## Supplementary Tables for "Mapping chromatin interactions at melanoma susceptibility loci and cell-type specific dataset integration uncovers distant gene targets of *cis*-regulation" (part 13 of 16)

### Sheet: TS4_1F_baitmap_for_CHiCAGO (continued)
Supplementary Table 4. Genomic coordinates for baited individual restriction fragments in one-fragment analysis
chr22	38522611	38522920
chr22	38522921	38522977
chr22	38522978	38523010
chr22	38523011	38523176
chr22	38523177	38523868
chr22	38523869	38524109
chr22	38524110	38524191
chr22	38524192	38524220
chr22	38524221	38524255
chr22	38524256	38524291
chr22	38524292	38524411
chr22	38524418	38524471
chr22	38524472	38524732
chr22	38524733	38524754
chr22	38524755	38524989
chr22	38524990	38525196
chr22	38525197	38525491
chr22	38525492	38525548
chr22	38525549	38525827
chr22	38525828	38526349
chr22	38526563	38526918
chr22	38526959	38527269
chr22	38527270	38527503
chr22	38527504	38527533
chr22	38527534	38527571
chr22	38527572	38527714
chr22	38527728	38527760
chr22	38527761	38527871
chr22	38528112	38528322
chr22	38528323	38528686
chr22	38528687	38529151
chr22	38529152	38529446
chr22	38529447	38529614
chr22	38529615	38529996
chr22	38530170	38530247
chr22	38530248	38530344
chr22	38530361	38530558
chr22	38530559	38530644
chr22	38530645	38530794
chr22	38530795	38530834
chr22	38530835	38530983
chr22	38530984	38531051
chr22	38531052	38531075
chr22	38531076	38531315
chr22	38531316	38531342
chr22	38531343	38531518
chr22	38531519	38531619
chr22	38531620	38531722
chr22	38531723	38531832
chr22	38531833	38532182
chr22	38532183	38532371
chr22	38532550	38532687
chr22	38532688	38532942
chr22	38532943	38532982
chr22	38532983	38533252
chr22	38533253	38533616
chr22	38533792	38533940
chr22	38533941	38533981
chr22	38533982	38534034
chr22	38534035	38534354
chr22	38534355	38534546
chr22	38534547	38534625
chr22	38534635	38534701
chr22	38534702	38534914
chr22	38534915	38535235
chr22	38535236	38535290
chr22	38535291	38535382
chr22	38535383	38535504
chr22	38535680	38535790
chr22	38535791	38535892
chr22	38535893	38536201
chr22	38536202	38536290
chr22	38536426	38536619
chr22	38536620	38536681
chr22	38536682	38536827
chr22	38536828	38536975
chr22	38537283	38537832
chr22	38537833	38537904
chr22	38537905	38537977
chr22	38538153	38538230
chr22	38538231	38538287
chr22	38538288	38538613
chr22	38538614	38538638
chr22	38538639	38539219
chr22	38539220	38540107
chr22	38540108	38540220
chr22	38540221	38540274
chr22	38540275	38540412
chr22	38540805	38540982
chr22	38540983	38541273
chr22	38541274	38541476
chr22	38541477	38541657
chr22	38541658	38541731
chr22	38541732	38541774
chr22	38541775	38541943
chr22	38542068	38542849
chr22	38543002	38543117
chr22	38543118	38543147
chr22	38543148	38543381
chr22	38543382	38543479
chr22	38543480	38543572
chr22	38543611	38543651
chr22	38543652	38543796
chr22	38543882	38544228
chr22	38544229	38544349
chr22	38544350	38544493
chr22	38544494	38544898
chr22	38545110	38545410
chr22	38545411	38545545
chr22	38545546	38545571
chr22	38545572	38545594
chr22	38545595	38545725
chr22	38545726	38545892
chr22	38545893	38545942
chr22	38545943	38546368
chr22	38546369	38546526
chr22	38546527	38546893
chr22	38546894	38547004
chr22	38547005	38547028
chr22	38547029	38547067
chr22	38547068	38547485
chr22	38547486	38547577
chr22	38547578	38547644
chr22	38547645	38547752
chr22	38547753	38548075
chr22	38548076	38548128
chr22	38548129	38548270
chr22	38548271	38548302
chr22	38548452	38548759
chr22	38548773	38548834
chr22	38548835	38548894
chr22	38548895	38549214
chr22	38549215	38549260
chr22	38549261	38549427
chr22	38549428	38549553
chr22	38549594	38549815
chr22	38549816	38549891
chr22	38549892	38550417
chr22	38550418	38550489
chr22	38550490	38550525
chr22	38550526	38550601
chr22	38550602	38550897
chr22	38550898	38550943
chr22	38551224	38551248
chr22	38551249	38551777
chr22	38551778	38551919
chr22	38551920	38552321
chr22	38552322	38552400
chr22	38552698	38552801
chr22	38552802	38553124
chr22	38553125	38553168
chr22	38553169	38553454
chr22	38553455	38553818
chr22	38553819	38554280
chr22	38554416	38554869
chr22	38554870	38554981
chr22	38554982	38555215
chr22	38555216	38555361
chr22	38555362	38555467
chr22	38555648	38555687
chr22	38555688	38555769
chr22	38555770	38556629
chr22	38556646	38556841
chr22	38556842	38556956
chr22	38556957	38557119
chr22	38557120	38557269
chr22	38557270	38557363
chr22	38557364	38558205
chr22	38558206	38558400
chr22	38558401	38558657
chr22	38558658	38558756
chr22	38558757	38558903
chr22	38558904	38559168
chr22	38559169	38559293
chr22	38559294	38559982
chr22	38559983	38560240
chr22	38560241	38560372
chr22	38560373	38560589
chr22	38560590	38560810
chr22	38560811	38561252
chr22	38561253	38561351
chr22	38561352	38561539
chr22	38561540	38561656
chr22	38561877	38562306
chr22	38562307	38562393
chr22	38562394	38562468
chr22	38562687	38562815
chr22	38562816	38562854
chr22	38562855	38563011
chr22	38563225	38563388
chr22	38563389	38563587
chr22	38563593	38563635
chr22	38563636	38563873
chr22	38563874	38563928
chr22	38563929	38564067
chr22	38564068	38564229
chr22	38564230	38564472
chr22	38564473	38564632
chr22	38564768	38565051
chr22	38565052	38565130
chr22	38565131	38565227
chr22	38565228	38565298
chr22	38565299	38565565
chr22	38565566	38565592
chr22	38565610	38565771
chr22	38565772	38565980
chr22	38566193	38566233
chr22	38566234	38566324
chr22	38566325	38566481
chr22	38566482	38566529
chr22	38566530	38566804
chr22	38566805	38566873
chr22	38566874	38566944
chr22	38567197	38567309
chr22	38567310	38567601
chr22	38567739	38567818
chr22	38567819	38567906
chr22	38567907	38567951
chr22	38567952	38568327
chr22	38568328	38568643
chr22	38568644	38568731
chr22	38568732	38568807
chr22	38568808	38569715
chr22	38569716	38569977
chr22	38570393	38570689
chr22	38570690	38570713
chr22	38570714	38570818
chr22	38570819	38571417
chr22	38571418	38571496
chr22	38571497	38571860
chr22	38571861	38572160
chr22	38572170	38572259
chr22	38572260	38572391
chr22	38572392	38572724
chr22	38572725	38572820
chr22	38572821	38572963
chr22	38572964	38573002
chr22	38573003	38573177
chr22	38573178	38573373
chr22	38573374	38573532
chr22	38573709	38573867
chr22	38573868	38573888
chr22	38573889	38573980
chr22	38573981	38574168
chr22	38574169	38574211
chr22	38574212	38574353
chr22	38574354	38574647
chr22	38574824	38575105
chr22	38575106	38575308
chr22	38575309	38575566
chr22	38575731	38575769
chr22	38575770	38575956
chr22	38575957	38576266
chr22	38576267	38576369
chr22	38576370	38576550
chr22	38576551	38577110
chr22	38577111	38577194
chr22	38577195	38577363
chr22	38577364	38577462
chr22	38577463	38577641
chr22	38577642	38577675
chr22	38577676	38577724
chr22	38577725	38578103
chr22	38578104	38578151
chr22	38578152	38578485
chr22	38578486	38578516
chr22	38578661	38578855
chr22	38578856	38579144
chr22	38579145	38579275
chr22	38579491	38579594
chr22	38579595	38579816
chr22	38579817	38579972
chr22	38579973	38580068
chr22	38580069	38580298
chr22	38580554	38580648
chr22	38580649	38580672
chr22	38580673	38580699
chr22	38580700	38581083
chr22	38581298	38581517
chr22	38581518	38581777
chr22	38581778	38581919
chr22	38581920	38581959
chr22	38581960	38582034
chr22	38582035	38582238
chr22	38582414	38582452
chr22	38582453	38583087
chr22	38583300	38583705
chr22	38583706	38583905
chr22	38583906	38583996
chr22	38583997	38584256
chr22	38584257	38584397
chr22	38584477	38584960
chr22	38584961	38585360
chr22	38585361	38585521
chr22	38585738	38586024
chr22	38586025	38586062
chr22	38586063	38586103
chr22	38586104	38586331
chr22	38586332	38586680
chr22	38586681	38586727
chr22	38586739	38586928
chr22	38586929	38587022
chr22	38587023	38587095
chr22	38587112	38587145
chr22	38587146	38587190
chr22	38587208	38587742
chr22	38587783	38587862
chr22	38587863	38587989
chr22	38587990	38588057
chr22	38588073	38588259
chr22	38588260	38588510
chr22	38588511	38588737
chr22	38588738	38588776
chr22	38588785	38589226
chr22	38589653	38589731
chr22	38589732	38589873
chr22	38589874	38590147
chr22	38590188	38590294
chr22	38590295	38590446
chr22	38590447	38590651
chr22	38590670	38590842
chr22	38590843	38591338
chr22	38591339	38591434
chr22	38591589	38591629
chr22	38591630	38591765
chr22	38591766	38591885
chr22	38591886	38591926
chr22	38591927	38592027
chr22	38592028	38592083
chr22	38592084	38592111
chr22	38592112	38592177
chr22	38592178	38592240
chr22	38592241	38592393
chr22	38592394	38592590
chr22	38592591	38592727
chr22	38592728	38592806
chr22	38592807	38592880
chr22	38592881	38592905
chr22	38592906	38592952
chr22	38592970	38593087
chr22	38593088	38593113
chr22	38593114	38593255
chr22	38593256	38593282
chr22	38593283	38593357
chr22	38593537	38594037
chr22	38594117	38594307
chr22	38594308	38594449
chr22	38594450	38594585
chr22	38594586	38594688
chr22	38594689	38594792
chr22	38594793	38594961
chr22	38594962	38595073
chr22	38595114	38595323
chr22	38595324	38595576
chr22	38595745	38595784
chr22	38595785	38595823
chr22	38595837	38596126
chr22	38596127	38596410
chr22	38596411	38596520
chr22	38596521	38596748
chr22	38596749	38596909
chr22	38596910	38597093
chr22	38597094	38597423
chr22	38597424	38597528
chr22	38597529	38597552
chr22	38597553	38597611
chr22	38597612	38597703
chr22	38597704	38597843
chr22	38597844	38597984
chr22	38597985	38598145
chr22	38598146	38598313
chr22	38598314	38598501
chr22	38598502	38598549
chr22	38598550	38599077
chr22	38599078	38599156
chr22	38599157	38599614
chr22	38599615	38599714
chr22	38599730	38599954
chr22	38599955	38600070
chr22	38600071	38600119
chr22	38600120	38600193
chr22	38600194	38600252
chr22	38600253	38600393
chr22	38600394	38600444
chr22	38600445	38600533
chr22	38600534	38600621
chr22	38600622	38600662
chr22	38600663	38600774
chr22	38600775	38600908
chr22	38600909	38600933
chr22	38600934	38601160
chr22	38601161	38601594
chr22	38601595	38601784
chr22	38601790	38602177
chr22	38602178	38602227
chr22	38602228	38602325
chr22	38602326	38602373
chr22	38602597	38602718
chr22	38602727	38602978
chr22	38602979	38603152
chr22	38603511	38603667
chr22	38603668	38603793
chr22	38603794	38604225
chr22	38604226	38604260
chr22	38604261	38604359
chr22	38604360	38604427
chr22	38604428	38604594
chr22	38604595	38604671
chr22	38604672	38604757
chr22	38604758	38604817
chr22	38604818	38605015
chr22	38605016	38605135
chr22	38605310	38605411
chr22	38605412	38605595
chr22	38605811	38605874
chr22	38605875	38605936
chr22	38605937	38606139
chr22	38606140	38606230
chr22	38606231	38606271
chr22	38606272	38606404
chr22	38606405	38606428
chr22	38606429	38606487
chr22	38606488	38606842
chr22	38606843	38607017
chr22	38607018	38607260
chr22	38607538	38607883
chr22	38607884	38607967
chr22	38608246	38608414
chr22	38608415	38608944
chr22	45622523	45622549
chr22	45622550	45623150
chr22	45623151	45623385
chr22	45623386	45623631
chr22	45623632	45623724
chr22	45623725	45623819
chr22	45623837	45624053
chr22	45624054	45624095
chr22	45624096	45624543
chr22	45624564	45624605
chr22	45624606	45624642
chr22	45624643	45624685
chr22	45624686	45624723
chr22	45624724	45624760
chr22	45624761	45624795
chr22	45624796	45624829
chr22	45624830	45624867
chr22	45624868	45624908
chr22	45624909	45624949
chr22	45624950	45624990
chr22	45624991	45625031
chr22	45625032	45625069
chr22	45625070	45625111
chr22	45625112	45625148
chr22	45625149	45625186
chr22	45625187	45625223
chr22	45625224	45625458
chr22	45625459	45625544
chr22	45625545	45625750
chr22	45625888	45626071
chr22	45626072	45626126
chr22	45626127	45626404
chr22	45626405	45626451
chr22	45626452	45626698
chr22	45626763	45626786
chr22	45626787	45626905
chr22	45627093	45627310
chr22	45627311	45627449
chr22	45627455	45627653
chr22	45627862	45628226
chr22	45628227	45628359
chr22	45628360	45628381
chr22	45628382	45628419
chr22	45628420	45628469
chr22	45628470	45628606
chr22	45628607	45628768
chr22	45628769	45628891
chr22	45628892	45628922
chr22	45628923	45629084
chr22	45629085	45629328
chr22	45629329	45629501
chr22	45629502	45629783
chr22	45629784	45630259
chr22	45630260	45630305
chr22	45630306	45630586
chr22	45630587	45630675
chr22	45630676	45630747
chr22	45630748	45630778
chr22	45630779	45631088
chr22	45631089	45631241
chr22	45631242	45631457
chr22	45631458	45631498
chr22	45631499	45631567
chr22	45631568	45632564
chr22	45632565	45632740
chr22	45632741	45632853
chr22	45632854	45633046
chr22	45633047	45633072
chr22	45633073	45633222
chr22	45633223	45633417
chr22	45633418	45633609
chr22	45633610	45633651
chr22	45633652	45633702
chr22	45633703	45633826
chr22	45634045	45634133
chr22	45634134	45634256
chr22	45634257	45635422
chr22	45635423	45635547
chr22	45635548	45635579
chr22	45635580	45635785
chr22	45635786	45635892
chr22	45635893	45635913
chr22	45635914	45636141
chr22	45636142	45637064
chr22	45637065	45637677
chr22	45637678	45638191
chr22	45638192	45638389
chr22	45638396	45638689
chr22	45638690	45639209
chr22	45639210	45639475
chr22	50629380	50629845
chr22	50629846	50630205
chr22	50630206	50630243
chr22	50630244	50630285
chr22	50630286	50630510
chr22	50630511	50630809
chr22	50630810	50630964
chr22	50630983	50631094
chr22	50631095	50631396
chr22	50631397	50631622
chr22	50631623	50632131
chr22	50632132	50632360
chr22	50632361	50632538
chr22	50632539	50632642
chr22	50632643	50633916
chr22	50633955	50634283
chr22	50634284	50634454
chr22	50634455	50635186
chr22	50635365	50636606
chr22	50636607	50637482
chr22	50637483	50637917
chr22	50637929	50637983
chr22	50637984	50638067
chr22	50638068	50638167
chr22	50638168	50638269
chr22	50638270	50638326
chr22	50638327	50638576
chr22	50638577	50638700
chr22	50638701	50638775
chr22	50638776	50638951
chr22	50638952	50639512
chr22	50639513	50640202
chr22	50640203	50640331
chr22	50640332	50640495
chr22	50640496	50641028
chr22	50641029	50641205
chr22	50641206	50641444
chr22	50641445	50641716
chr22	50641734	50641827
chr22	50641828	50641877
chr22	50641878	50642083
chr22	50642084	50642385
chr22	50642386	50642710
chr22	50643007	50643193
chr22	50643194	50643232
chr22	50643233	50643436
chr22	50643437	50643522
chr22	50643523	50643592
chr22	50643593	50643702
chr22	50643703	50643790
chr22	50643791	50644094
chr22	50644095	50644125
chr22	50644126	50644684
chr22	50644685	50644820
chr22	50644821	50644858
chr22	50644859	50644993
chr22	50644994	50645025
chr22	50645026	50645142
chr22	50645143	50645475
chr22	50645476	50645506
chr22	50645507	50645614
chr22	50645656	50645791
chr22	50645792	50646028
chr22	50646029	50646261
chr22	50646262	50646636
chr22	50646850	50646969
chr22	50646970	50647087
chr22	50647088	50648344
chr22	50648345	50648477
chr22	50648478	50648880
chr22	50648881	50649499
chr22	50649500	50649522
chr22	50649523	50649757
chr22	50649766	50649825
chr22	50649826	50650195
chr22	50650370	50650725
chr22	50650726	50650776
chr22	50650777	50650908
chr22	50650909	50651080
chr22	50651081	50651408
chr22	50651409	50651514
chr22	50651553	50651608
chr22	50651609	50651717
chr22	50651728	50651756
chr22	50651757	50652062
chr22	50652063	50652101
chr22	50652315	50652537
chr22	50652538	50652824
chr22	50653023	50653183
chr22	50653184	50653227
chr22	50653228	50653315
chr22	50653316	50653381
chr22	50653382	50653501
chr22	50653502	50653567
chr22	50653580	50653811
chr22	50653812	50653992
chr22	50653993	50654199
chr22	50654200	50654288
chr22	50654289	50654426
chr22	50654427	50654638
chr22	50654639	50654859
chr22	50654860	50655015
chr22	50655016	50655374
chr22	50655375	50655623
chr22	50655624	50655787
chr22	50655788	50655825
chr22	50655826	50655893
chr22	50655894	50656044
chr22	50656045	50656658
chr22	50656659	50656721
chr22	50656722	50657356
chr22	50657357	50657656
chr22	50657657	50658078
chr22	50658079	50659186
chr22	50659187	50659267
chr22	50659268	50659510
chr22	50659511	50659781
chr22	50659782	50660254
chr22	50660255	50660568
chr22	50660569	50660946
chr22	50660947	50661056
chr22	50661057	50661236
chr22	50661237	50661289
chr22	50661290	50661468
chr22	50661469	50661718
chr22	50661719	50661819
chr22	50661820	50661983
chr22	50662199	50663111
chr22	50663112	50663257
chr22	50663258	50663411
chr22	50663412	50664333
chr22	50664334	50664746
chr22	50664747	50665561
chr22	50665567	50665678
chr22	50665679	50665759
chr22	50665786	50667405
chr22	50667406	50667733
chr22	50667734	50667763
chr22	50667764	50667861
chr22	50667862	50667889
chr22	50667890	50668340
chr22	50668341	50668383
chr22	50668384	50668674
chr22	50669025	50669117
chr22	50669118	50669152
chr22	50669153	50669186
chr22	50669187	50669288
chr22	50669289	50669461
chr22	50669501	50669793
chr22	50669873	50669952
chr22	50669953	50670064
chr22	50670279	50670425
chr22	50670785	50670903
chr22	50670904	50671000
chr22	50671001	50672059
chr22	50672060	50672153
chr22	50672159	50672290
chr22	50672291	50674146
chr22	50674359	50674589
chr22	50674802	50675362
chr22	50675363	50675416
chr22	50675417	50675886
chr22	50675887	50676327
chr22	50676473	50676866
chr22	50676867	50676991
chr22	50677204	50677388
chr22	50677389	50677535
chr22	50677536	50677709
chr22	50677844	50677964
chr22	50677965	50678311
chr22	50678312	50678356
chr22	50678357	50678401
chr22	50678402	50678482
chr22	50678483	50678729
chr22	50678737	50678758
chr22	50678778	50679194
chr22	50679195	50679506
chr22	50679507	50679835
chr22	50679867	50679903
chr22	50679904	50680180
chr22	50680181	50680280
chr22	50680281	50680402
chr22	50680498	50680836
chr22	50680837	50681519
chr22	50681655	50681792
chr22	50681793	50681832
chr22	50681872	50681997
chr22	50681998	50682363
chr22	50682364	50682396
chr22	50682397	50682678
chr22	50682679	50682726
chr22	50682727	50682825
chr22	50682826	50683176
chr22	50683177	50683321
chr22	50683322	50683548
chr22	50683549	50683837
chr22	50683838	50683866
chr22	50683867	50684045
chr22	50684046	50684229
chr22	50684230	50684357
chr22	50684358	50684798
chr22	50684799	50685099
chr22	50685100	50685208
chr22	50685209	50685455
chr22	50685456	50685670
chr22	50685671	50685949
chr22	50685950	50686194
chr22	50686195	50686589
chr22	50686590	50686621
chr22	50686622	50686710
chr22	50686711	50686870
chr22	50686883	50687279
chr22	50687280	50687821
chr22	50687822	50688089
chr22	50688090	50688128
chr22	50688129	50689025
chr22	50689026	50689284
chr22	50689285	50689318
chr22	50689319	50689631
chr22	50689632	50689865
chr22	50689866	50690185
chr22	50690186	50690227
chr22	50690228	50690510
chr22	50690511	50690819
chr22	50690820	50691015
chr22	50691016	50691064
chr22	50691065	50691085
chr22	50691086	50691151
chr22	50691152	50691525
chr22	50691526	50691589
chr22	50691590	50691768
chr22	50691769	50691824
chr22	50691825	50691972
chr22	50691973	50692076
chr22	50692077	50692191
chr22	50692192	50692346
chr22	50692347	50692596
chr22	50692597	50692692
chr22	50692693	50692775
chr22	50692776	50692857
chr22	50692874	50693025
chr22	50693032	50693070
chr22	50693071	50693116
chr22	50693117	50693258
chr22	50693259	50693438
chr22	50693447	50693664
chr22	50693665	50693712
chr22	50693713	50694100
chr22	50694101	50694159
chr22	50694160	50694269
chr22	50694270	50694492
chr22	50694493	50694625
chr22	50694626	50694662
chr22	50694663	50694973
chr22	50694974	50695357
chr22	50695358	50695546
chr22	50695547	50695713
chr22	50695714	50695964
chr22	50695970	50696238
chr22	50696239	50696724
chr22	50696725	50696976
chr22	50696977	50697002
chr22	50697003	50697078
chr22	50697079	50697490
chr22	50697491	50697985
chr22	50697986	50698087
chr22	50698264	50698702
chr22	50698703	50698894
chr22	50698895	50699144
chr22	50699145	50699302
chr22	50699303	50699358
chr22	50699372	50699416
chr22	50699417	50699589
chr22	50699590	50700599
chr22	50700600	50701049
chr22	50701050	50701105
chr22	50701106	50701141
chr22	50701142	50701829
chr22	50701830	50702027
chr22	50702028	50702293
chr22	50702294	50702350
chr22	50702351	50702422
chr22	50702423	50702696
chr22	50702697	50702792
chr22	50702793	50702955
chr22	50702956	50703174
chr22	50703175	50703233
chr22	50703234	50704175
chr22	50704176	50704237
chr22	50704238	50705393
chr22	50705394	50705474
chr22	50705475	50705694
chr22	50705695	50706305
chr22	50706306	50706642
chr22	50706643	50706809
chr22	50706810	50707172
chr22	50707173	50707526
chr22	50707527	50707617
chr22	50707618	50707874
chr22	50707875	50707906
chr22	50707907	50707944
chr22	50707945	50708038
chr22	50708039	50708113
chr22	50708114	50708138
chr22	50708139	50708238
chr22	50708247	50708373
chr22	50708374	50708471
chr22	50708472	50709194
chr22	50709195	50709427
chr22	50709428	50709777
chr22	50709778	50710273
chr22	50710274	50710606
chr22	50710607	50710824
chr22	50710825	50711490
chr22	50711491	50711545
chr22	50711546	50711738
chr22	50711739	50712107
chr22	50712436	50712673
chr22	50712678	50712759
chr22	50712760	50712815
chr22	50712816	50713616
chr22	50713617	50713720
chr22	50713721	50713756
chr22	50713757	50713869
chr22	50713870	50714212
chr22	50714213	50714234
chr22	50714235	50714379
chr22	50714380	50715117
chr22	50715118	50715296
chr22	50715297	50715331
chr22	50715332	50715511
chr22	50715720	50715760
chr22	50715761	50715839
chr22	50715840	50716572
chr22	50716573	50716857
chr22	50716858	50717096
chr22	50717097	50717347
chr22	50717348	50717425
chr22	50717426	50717940
chr22	50717941	50718017
chr22	50718018	50718559
chr22	50718560	50718738
chr22	50718739	50719271
chr22	50719272	50719391
chr22	50719392	50719578
chr22	50719579	50719686
chr22	50719687	50720408
chr22	50720409	50720567
chr22	50720568	50720629
chr22	50720630	50720696
chr22	50720697	50720992
chr22	50720993	50721452
chr22	50721453	50721858
chr22	50721871	50722086
chr22	50722087	50722176
chr22	50722177	50723030
chr22	50723031	50723538
chr22	50723539	50724285
chr3	70014078	70014162
chr3	70014163	70014250
chr3	70014251	70014306
chr3	70014307	70014401
chr3	70014402	70014444
chr3	70014445	70014871
chr3	70014872	70014992
chr3	70014993	70015123
chr3	70015124	70015328
chr3	70015329	70016269
chr3	70016270	70016345
chr3	70016346	70016582
chr3	70016583	70016895
chr3	70016896	70016961
chr3	70016981	70017411
chr3	70017412	70017963
chr3	70017964	70018115
chr3	70018116	70018239
chr3	70018240	70018351
chr3	70018352	70018425
chr3	70018426	70018673
chr3	70018674	70019569
chr3	70019570	70019642
chr3	70019643	70019970
chr3	70019971	70020480
chr3	70020481	70020867
chr3	70020868	70020901
chr3	70020902	70021086
chr3	70021087	70021424
chr3	70021445	70021511
chr3	70021512	70021561
chr3	70021572	70021606
chr3	70021607	70021873
chr3	70021874	70022349
chr3	70022350	70022517
chr3	70022597	70023235
chr3	70023236	70023583
chr3	70023584	70023702
chr3	70023703	70023883
chr3	70023884	70024153
chr3	70024154	70024253
chr3	70024254	70024438
chr3	70024439	70024757
chr3	70024758	70024886
chr3	70024887	70024937
chr3	70024938	70025041
chr3	70025042	70025805
chr3	70025806	70025853
chr3	70025854	70025971
chr3	70025972	70026229
chr3	70026230	70026351
chr3	70026352	70026444
chr3	70026445	70026477
chr3	70026478	70026591
chr3	70026592	70027053
chr3	70027324	70027429
chr3	70027430	70027458
chr3	70027459	70027633
chr3	70027634	70027801
chr3	70027953	70028152
chr3	70028153	70028191
chr3	70028192	70028328
chr3	70028329	70028410
chr3	70028411	70028576
chr3	70028577	70028631
chr3	70028632	70028678
chr3	70028679	70028918
chr3	70028919	70028982
chr3	70028983	70029583
chr3	70029584	70029621
chr3	70029638	70029841
chr3	70029842	70030070
chr3	70030071	70030279
chr3	70030280	70030502
chr3	70030503	70030799
chr3	70030800	70030901
chr3	70030902	70030958
chr3	70030959	70031006
chr3	70031007	70031294
chr3	70031295	70031498
chr3	70031499	70031918
chr3	70031967	70032219
chr3	70032220	70032300
chr3	70032301	70032890
chr3	70032891	70032983
chr3	70032984	70033039
chr3	70033040	70033319
chr3	70033320	70033608
chr3	70033609	70033896
chr3	70033897	70033978
chr3	70033979	70034082
chr3	70034083	70034255
chr3	70034256	70034413
chr3	70034414	70034591
chr3	70034592	70034648
chr3	70034649	70034759
chr3	70034760	70036023
chr3	70036024	70036058
chr3	70036059	70036257
chr3	70036258	70036301
chr3	70036302	70036557
chr3	70036558	70036735
chr3	70036736	70037233
chr3	70037248	70037274
chr3	70037287	70037337
chr3	70037338	70037567
chr3	70037568	70037727
chr3	70037903	70038161
chr3	70038362	70038754
chr3	70038755	70039114
chr3	70039126	70039354
chr3	70039355	70039497
chr3	70039498	70039828
chr3	70039829	70039988
chr3	70040006	70040275
chr3	70040276	70040851
chr3	70040852	70040914
chr3	70040915	70041200
chr3	70041201	70041426
chr3	70041427	70041464
chr3	70041465	70041614
chr3	70041615	70041721
chr3	70041722	70041800
chr3	70041801	70041868
chr3	70041869	70041938
chr3	70041939	70042124
chr3	70042125	70042200
chr3	70042201	70042307
chr3	70042308	70042379
chr3	70042395	70042633
chr3	70042634	70043067
chr3	70043068	70043115
chr3	70043116	70043237
chr3	70043238	70043648
chr3	70043649	70043716
chr3	70043717	70043891
chr3	70043892	70043934
chr3	70043935	70044248
chr3	70044249	70044791
chr3	70044832	70045025
chr3	70045026	70045187
chr3	70045188	70045693
chr3	70045694	70045774
chr3	70045775	70045829
chr3	70045830	70045879
chr3	70045880	70045917
chr3	70045918	70046373
chr3	70046374	70046442
chr3	70046443	70046552
chr3	70046553	70047086
chr3	70047087	70047306
chr3	70047307	70047480
chr3	70047481	70047553
chr3	70047554	70048121
chr3	70048122	70048487
chr3	70048502	70048764
chr3	70048765	70049383
chr3	70049384	70050807
chr3	70050808	70050913
chr3	70050946	70050976
chr3	70050977	70051030
chr3	70051031	70051068
chr3	70051069	70051215
chr3	70051216	70052040
chr3	70052041	70052162
chr3	70052163	70053652
chr3	70053653	70053709
chr3	70053710	70053983
chr3	70053984	70054773
chr3	70054774	70055447
chr3	70055448	70055602
chr3	70055603	70055768
chr3	70055769	70056353
chr3	70059565	70059897
chr3	70059898	70060041
chr3	70060053	70060119
chr3	70060120	70060150
chr3	70060151	70060716
chr3	70060717	70060907
chr3	70060908	70060972
chr3	70060973	70061243
chr3	70061244	70061270
chr3	70061271	70061364
chr3	70061365	70061464
chr3	70061465	70061566
chr3	169476038	169476831
chr3	169476832	169477035
chr3	169477036	169477364
chr3	169477365	169478199
chr3	169478200	169478405
chr3	169478406	169478522
chr3	169478523	169478870
chr3	169478871	169479200
chr3	169479201	169479424
chr3	169479425	169479559
chr3	169479575	169479953
chr3	169479954	169480010
chr3	169480011	169480145
chr3	169480146	169480480
chr3	169480481	169480931
chr3	169480932	169480952
chr3	169481018	169481216
chr3	169481217	169481247
chr3	169481255	169481304
chr3	169481305	169481408
chr3	169481409	169481570
chr3	169481571	169481648
chr3	169481649	169482007
chr3	169482008	169482041
chr3	169482042	169482096
chr3	169482097	169482362
chr3	169482363	169482411
chr3	169482412	169482441
chr3	169482461	169482864
chr3	169482865	169482914
chr3	169482935	169483202
chr3	169483203	169483238
chr3	169483239	169483265
chr3	169483266	169483403
chr3	169483404	169483534
chr3	169483753	169483867
chr3	169483868	169483931
chr3	169483932	169484044
chr3	169484051	169484303
chr3	169484304	169484560
chr3	169484561	169484658
chr3	169484659	169484858
chr3	169484859	169485276
chr3	169485277	169485439
chr3	169485440	169485803
chr3	169485804	169485984
chr3	169485985	169486089
chr3	169486090	169486156
chr3	169486157	169486340
chr3	169486554	169487257
chr3	169487258	169487278
chr3	169487279	169487424
chr3	169487425	169487471
chr3	169487472	169487549
chr3	169487558	169487596
chr3	169487597	169489518
chr3	169489519	169489691
chr3	169489692	169489841
chr3	169489842	169490148
chr3	169490149	169490251
chr3	169490252	169490353
chr3	169490354	169490399
chr3	169490400	169490748
chr3	169490749	169491703
chr3	169491704	169491878
chr3	169491879	169492051
chr3	169492052	169492235
chr3	169492236	169492272
chr3	169492279	169492730
chr3	169492731	169492926
chr3	169492927	169492990
chr3	169492991	169493044
chr3	169493045	169493266
chr3	169493267	169493386
chr3	169493387	169493569
chr3	169493570	169493666
chr3	169493667	169494516
chr3	169494596	169494889
chr3	169494890	169495054
chr3	169495055	169495198
chr3	169495199	169495686
chr3	169495687	169495792
chr3	169495793	169496018
chr3	169496019	169496052
chr3	169496081	169496518
chr3	169496519	169496703
chr3	169496704	169496775
chr3	169496776	169497132
chr3	169497133	169497168
chr3	169497169	169497266
chr3	169497267	169497590
chr3	169497591	169497709
chr3	169497710	169497870
chr3	169498084	169498149
chr3	169498150	169498213
chr3	169498214	169498526
chr3	169498527	169498560
chr3	169498561	169498741
chr3	169498758	169498788
chr3	169498789	169498822
chr3	169498839	169498917
chr3	169498918	169498986
chr3	169498998	169499445
chr3	169499446	169499624
chr3	169499625	169499810
chr3	169499811	169499840
chr3	169499841	169499978
chr3	169499979	169500031
chr3	169500032	169500055
chr3	169500056	169500510
chr3	169500511	169501119
chr3	169501120	169502245
chr3	169502246	169502688
chr3	169502689	169502814
chr3	169502815	169502977
chr3	169502978	169503410
chr3	169503411	169503439
chr3	169503440	169503855
chr3	169503856	169504221
chr3	169504236	169504257
chr3	169504258	169504796
chr3	169504797	169504902
chr3	169504903	169505208
chr3	169505209	169505674
chr3	169505675	169505985
chr3	169505986	169506259
chr3	169506260	169506506
chr3	169506507	169506827
chr3	169506828	169506884
chr3	169506885	169507225
chr3	169507226	169507299
chr3	169507338	169507369
chr3	169507370	169507504
chr3	169507505	169508033
chr3	169508034	169508749
chr3	169508750	169508825
chr3	169508826	169508894
chr3	169508895	169508971
chr3	169508972	169509033
chr3	169509034	169509092
chr3	169509093	169509171
chr3	169509172	169509225
chr3	169509226	169509404
chr3	169509405	169509671
chr3	169509672	169509805
chr3	169509806	169509895
chr3	169509896	169510276
chr3	169510277	169510380
chr3	169510381	169510563
chr3	169510564	169510653
chr3	169510654	169510745
chr3	169510746	169511481
chr3	169511482	169511884
chr3	169511885	169512066
chr3	169512067	169512113
chr3	169512114	169512226
chr3	169512440	169512490
chr3	169512491	169512513
chr3	169512514	169512650
chr3	169512651	169512988
chr3	169512989	169513010
chr3	169513011	169513227
chr3	169513228	169513562
chr3	169513563	169513715
chr3	169513716	169513799
chr3	169513812	169514009
chr3	169514010	169514080
chr3	169514081	169514680
chr3	169514681	169515088
chr3	169515089	169515184
chr3	169515185	169515239
chr3	169515240	169515635
chr3	169515636	169515842
chr3	169515843	169516473
chr3	169516491	169516551
chr3	169516552	169516611
chr3	169516612	169516804
chr3	169516805	169516881
chr3	169516895	169517001
chr3	169517002	169517079
chr3	169517080	169517355
chr3	169517356	169517604
chr3	169517739	169518611
chr3	169518612	169518682
chr3	169518683	169518836
chr3	169518837	169518960
chr3	169518961	169519108
chr3	169519127	169519282
chr3	169519302	169520359
chr3	169520360	169520536
chr3	169520756	169520792
chr3	169520793	169521106
chr3	169521107	169521250
chr3	169521458	169521582
chr3	169521583	169521774
chr3	169521775	169521842
chr3	169521858	169521957
chr3	169521964	169522058
chr3	169522321	169522860
chr3	169522877	169523042
chr3	169523043	169523102
chr3	169523103	169523347
chr3	169523348	169524036
chr3	169524037	169524071
chr3	169524072	169524188
chr3	169524189	169524964
chr3	169524965	169525106
chr3	169525107	169525332
chr3	169525333	169525357
chr3	169525358	169525412
chr3	169525413	169525482
chr3	169525483	169525709
chr3	169525710	169525804
chr3	169525805	169525876
chr3	169526053	169526124
chr3	169526125	169526154
chr3	169526155	169526179
chr3	169526180	169526287
chr3	169526288	169526521
chr3	169526531	169526923
chr3	169526934	169526975
chr3	169526976	169527098
chr3	169527099	169527297
chr3	169527298	169527493
chr3	169527494	169527615
chr3	169527616	169527775
chr3	169527776	169527848
chr3	169527967	169528167
chr3	169528168	169528403
chr3	169528404	169528628
chr5	1229537	1229659
chr5	1229660	1229684
chr5	1229685	1230426
chr5	1230427	1230650
chr5	1230651	1230966
chr5	1230967	1231029
chr5	1231030	1231211
chr5	1231216	1231257
chr5	1231258	1231835
chr5	1231836	1231917
chr5	1231918	1231958
chr5	1231959	1232376
chr5	1232377	1232640
chr5	1232641	1232893
chr5	1232894	1233368
chr5	1233369	1233543
chr5	1233544	1233582
chr5	1233583	1233664
chr5	1233665	1233801
chr5	1233802	1233881
chr5	1234094	1234212
chr5	1234213	1234236
chr5	1234237	1234419
chr5	1234420	1235111
chr5	1235112	1235153
chr5	1235154	1235796
chr5	1235797	1235919
chr5	1235920	1236113
chr5	1236114	1236290
chr5	1236291	1236402
chr5	1236403	1236431
chr5	1236432	1236749
chr5	1236750	1237124
chr5	1237125	1237345
chr5	1237346	1237391
chr5	1237392	1237586
chr5	1237587	1237794
chr5	1237795	1238044
chr5	1238045	1238150
chr5	1238151	1238189
chr5	1238190	1238421
chr5	1238422	1238607
chr5	1238608	1238756
chr5	1238757	1238929
chr5	1238930	1239037
chr5	1239038	1239125
chr5	1239126	1239553
chr5	1239554	1239739
chr5	1239760	1239967
chr5	1239968	1240029
chr5	1240030	1240054
chr5	1240055	1240259
chr5	1240260	1240350
chr5	1240351	1240472
chr5	1240492	1240840
chr5	1240841	1240987
chr5	1240988	1241156
chr5	1241157	1241442
chr5	1241443	1242270
chr5	1242271	1242453
chr5	1242454	1242483
chr5	1242484	1242513
chr5	1242514	1242543
chr5	1242544	1242573
chr5	1242574	1242603
chr5	1242604	1242633
chr5	1242634	1242663
chr5	1242664	1242693
chr5	1242694	1243403
chr5	1243404	1244654
chr5	1244655	1245086
chr5	1245087	1245370
chr5	1245371	1245443
chr5	1245444	1246292
chr5	1246293	1246469
chr5	1246470	1246503
chr5	1246504	1246678
chr5	1246679	1247034
chr5	1247048	1247673
chr5	1247674	1247891
chr5	1247902	1247974
chr5	1247975	1248001
chr5	1248002	1248489
chr5	1248490	1248597
chr5	1248598	1249081
chr5	1249082	1249280
chr5	1249281	1249358
chr5	1249359	1249468
chr5	1249469	1249563
chr5	1249564	1249668
chr5	1249669	1249884
chr5	1249885	1249928
chr5	1249929	1250099
chr5	1250100	1250120
chr5	1250121	1250185
chr5	1250186	1250425
chr5	1250426	1250506
chr5	1250507	1250528
chr5	1250529	1251196
chr5	1251197	1251478
chr5	1251479	1251728
chr5	1251729	1251786
chr5	1251787	1251829
chr5	1251830	1252639
chr5	1252646	1252722
chr5	1252723	1252817
chr5	1252818	1253267
chr5	1253268	1253509
chr5	1253510	1253729
chr5	1253730	1253929
chr5	1253930	1253964
chr5	1253965	1254528
chr5	1254529	1254643
chr5	1254644	1254753
chr5	1254754	1254874
chr5	1254875	1255326
chr5	1255327	1255908
chr5	1255909	1256228
chr5	1256229	1256366
chr5	1256367	1256537
chr5	1256538	1256734
chr5	1256735	1257041
chr5	1257042	1257158
chr5	1257159	1257182
chr5	1257183	1257570
chr5	1257571	1258088
chr5	1258089	1258154
chr5	1258155	1258350
chr5	1258351	1258397
chr5	1258398	1258732
chr5	1258733	1258778
chr5	1258779	1258956
chr5	1258964	1260872
chr5	1260873	1260897
chr5	1260898	1260996
chr5	1260997	1261079
chr5	1261080	1261120
chr5	1261137	1262248
chr5	1262249	1262307
chr5	1262308	1263316
chr5	1263317	1263581
chr5	1263623	1263758
chr5	1263759	1264007
chr5	1264008	1264074
chr5	1264075	1264116
chr5	1264117	1264157
chr5	1264158	1264198
chr5	1264199	1264234
chr5	1264235	1264954
chr5	1264955	1265038
chr5	1265039	1265273
chr5	1265274	1265491
chr5	1265492	1265627
chr5	1265628	1265672
chr5	1265673	1266018
chr5	1266019	1266104
chr5	1266105	1266448
chr5	1266449	1266936
chr5	1266937	1267046
chr5	1267060	1267292
chr5	1267293	1267353
chr5	1267354	1267542
chr5	1267553	1268645
chr5	1268646	1268723
chr5	1268724	1268959
chr5	1268960	1268994
chr5	1268995	1269085
chr5	1269086	1269126
chr5	1269127	1269500
chr5	1269501	1269676
chr5	1269677	1269839
chr5	1269858	1270113
chr5	1270114	1270433
chr5	1270434	1270818
chr5	1270819	1271117
chr5	1271118	1271227
chr5	1271228	1271476
chr5	1271477	1271598
chr5	1271599	1272006
chr5	1272007	1272264
chr5	1272265	1272467
chr5	1272468	1272596
chr5	1272597	1272635
chr5	1272636	1273062
chr5	1273063	1273178
chr5	1273179	1273573
chr5	1273574	1274059
chr5	1274060	1274109
chr5	1274110	1274252
chr5	1274253	1274327
chr5	1274328	1274477
chr5	1274478	1274649
chr5	1274685	1274753
chr5	1274754	1274875
chr5	1274876	1275089
chr5	1275090	1275176
chr5	1275177	1275201
chr5	1275202	1275265
chr5	1275266	1275439
chr5	1275440	1275480
chr5	1275481	1275844
chr5	1275845	1275882
chr5	1275883	1275920
chr5	1275921	1275958
chr5	1275959	1275996
chr5	1275997	1276034
chr5	1276035	1276072
chr5	1276073	1276111
chr5	1276112	1276149
chr5	1276150	1276187
chr5	1276188	1276225
chr5	1276226	1276262
chr5	1276263	1276338
chr5	1276339	1276375
chr5	1276376	1276413
chr5	1276414	1276451
chr5	1276452	1276488
chr5	1276489	1276526
chr5	1276527	1276601
chr5	1276602	1276639
chr5	1276640	1276705
chr5	1276706	1276742
chr5	1276743	1276780
chr5	1276781	1277063
chr5	1277064	1277621
chr5	1277622	1278128
chr5	1278129	1279161
chr5	1279162	1279621
chr5	1279622	1279776
chr5	1279777	1279890
chr5	1279891	1279986
chr5	1279987	1280360
chr5	1280361	1280537
chr5	1280538	1280926
chr5	1280927	1281522
chr5	1281523	1281554
chr5	1281555	1281686
chr5	1281687	1281828
chr5	1281829	1281884
chr5	1281885	1281914
chr5	1281915	1281978
chr5	1282193	1282228
chr5	1282229	1282388
chr5	1282389	1282546
chr5	1282547	1282692
chr5	1282693	1282767
chr5	1282768	1284224
chr5	1284225	1284345
chr5	1284346	1284466
chr5	1284467	1284587
chr5	1284588	1285144
chr5	1285145	1285265
chr5	1285266	1285517
chr5	1285518	1285710
chr5	1285921	1286305
chr5	1286306	1286700
chr5	1286701	1286768
chr5	1286769	1287021
chr5	1287022	1287088
chr5	1287089	1287177
chr5	1287178	1287390
chr5	1287400	1287564
chr5	1287565	1287602
chr5	1287603	1287765
chr5	1287766	1288027
chr5	1288028	1288854
chr5	1288855	1291960
chr5	1291967	1292044
chr5	1292045	1292567
chr5	1292568	1292731
chr5	1292866	1293273
chr5	1293274	1293875
chr5	1293876	1294800
chr5	1294801	1295377
chr5	1295378	1295520
chr5	1295521	1295613
chr5	1295614	1296220
chr5	1296228	1296248
chr5	1296249	1296513
chr5	1296514	1296755
chr5	1296756	1297024
chr5	1297172	1297211
chr5	1297212	1297301
chr5	1297302	1297466
chr5	1297467	1297496
chr5	1297497	1297822
chr5	1297997	1298171
chr5	1298172	1298515
chr5	1298516	1298542
chr5	1298543	1298597
chr5	1298598	1298884
chr5	1298885	1299579
chr5	1299580	1299802
chr5	1299803	1299850
chr5	1299851	1299955
chr5	1299956	1300060
chr5	1300061	1300121
chr5	1300122	1300282
chr5	1300283	1300382
chr5	1300383	1300684
chr5	1300685	1300744
chr5	1300745	1300836
chr5	1300837	1301036
chr5	1301037	1301108
chr5	1301109	1301392
chr5	1301393	1301485
chr5	1301486	1301894
chr5	1302108	1302369
chr5	1302370	1302546
chr5	1302547	1302710
chr5	1302711	1302920
chr5	1302921	1302957
chr5	1302958	1303031
chr5	1303032	1303223
chr5	1303224	1303547
chr5	1303548	1303923
chr5	1303924	1304117
chr5	1304118	1304228
chr5	1304229	1304265
chr5	1304266	1304547
chr5	1304548	1304716
chr5	1304717	1304937
chr5	1304951	1305097
chr5	1305098	1305414
chr5	1305415	1305563
chr5	1305564	1305607
chr5	1305608	1305759
chr5	1305760	1305946
chr5	1305947	1306154
chr5	1306155	1306383
chr5	1306384	1306520
chr5	1306521	1306645
chr5	1306646	1306774
chr5	1306775	1306826
chr5	1306827	1307114
chr5	1307115	1308365
chr5	1308366	1308692
chr5	1308693	1308950
chr5	1308951	1309013
chr5	1309014	1309091
chr5	1309092	1309324
chr5	1309335	1309378
chr5	1309379	1309417
chr5	1309418	1309496
chr5	1309497	1309583
chr5	1309590	1309724
chr5	1309725	1309917
chr5	1309918	1310086
chr5	1310093	1310583
chr5	1310584	1310658
chr5	1310659	1310801
chr5	1310802	1311194
chr5	1311195	1311394
chr5	1311395	1311539
chr5	1311540	1312068
chr5	1312069	1312392
chr5	1312393	1312773
chr5	1312774	1312896
chr5	1312897	1313640
chr5	1313641	1313877
chr5	1313898	1314054
chr5	1314245	1314301
chr5	1314302	1314428
chr5	1314449	1314472
chr5	1314473	1314540
chr5	1314541	1314715
chr5	1314716	1314967
chr5	1314968	1315092
chr5	1315093	1315330
chr5	1315331	1315461
chr5	1315462	1315632
chr5	1315633	1316067
chr5	1316068	1316622
chr5	1316623	1317095
chr5	1317096	1317463
chr5	1317474	1317699
chr5	1317700	1317848
chr5	1317849	1318070
chr5	1318079	1318524
chr5	1318525	1318695
chr5	1318696	1318897
chr5	1318906	1318984
chr5	1318985	1319130
chr5	1319131	1319340
chr5	1319341	1319729
chr5	1319730	1320016
chr5	1320017	1320893
chr5	1320894	1321422
chr5	1321423	1321724
chr5	1321725	1322082
chr5	1322083	1322129
chr5	1322130	1322285
chr5	1322286	1322391
chr5	1322392	1322985
chr5	1322986	1323413
chr5	1323414	1323471
chr5	1323472	1323693
chr5	1323694	1324226
chr5	1324227	1324265
chr5	1324266	1324685
chr5	1324686	1324746
chr5	1324747	1324860
chr5	1324861	1324909
chr5	1324910	1324961
chr5	1324972	1325091
chr5	1325102	1325407
chr5	1325408	1325687
chr5	1325688	1325713
chr5	1325714	1325770
chr5	1325771	1326367
chr5	1326368	1328890
chr5	1328891	1329195
chr5	1329196	1329418
chr5	1329419	1329560
chr5	1329561	1329592
chr5	1329593	1329621
chr5	1329622	1329650
chr5	1329651	1329679
chr5	1329680	1329708
chr5	1329709	1329737
chr5	1329738	1329766
chr5	1329767	1329795
chr5	1329796	1329824
chr5	1329825	1329853
chr5	1329854	1329882
chr5	1329883	1329911
chr5	1329912	1329940
chr5	1329941	1329969
chr5	1329970	1329998
chr5	1329999	1330027
chr5	1330028	1330056
chr5	1330057	1330085
chr5	1330086	1330146
chr5	1330147	1330955
chr5	1330956	1331351
chr5	1331352	1331662
chr5	1331663	1331932
chr5	1331933	1332277
chr5	1332287	1332397
chr5	1332398	1332517
chr5	1332518	1334122
chr5	1334123	1334397
chr5	1334398	1334629
chr5	1334645	1334779
chr5	1334789	1334858
chr5	1334859	1335043
chr5	1335062	1335102
chr5	1335103	1335208
chr5	1335209	1335629
chr5	1335630	1336158
chr5	1336159	1336404
chr5	1336405	1336564
chr5	1336565	1336640
chr5	1336641	1337017
chr5	1337018	1337188
chr5	1337189	1337235
chr5	1337236	1337332
chr5	1337333	1337399
chr5	1337400	1338093
chr5	1338094	1338478
chr5	1338479	1338531
chr5	1338532	1338880
chr5	1338881	1339114
chr5	1339115	1339822
chr5	1339823	1340179
chr5	1340180	1340398
chr5	1340399	1340518
chr5	1340519	1340922
chr5	1340923	1340984
chr5	1341119	1341263
chr5	1341264	1341350
chr5	1341351	1341539
chr5	1341540	1341561
chr5	1341562	1341618
chr5	1341619	1341796
chr5	1341797	1342120
chr5	1342121	1342351
chr5	1342352	1342489
chr5	1342490	1342941
chr5	1342942	1342986
chr5	1342987	1343083
chr5	1343295	1343638
chr5	1343639	1343836
chr5	1343848	1344010
chr5	1344011	1344478
chr5	1344479	1344588
chr5	1344589	1344688
chr5	1344689	1345165
chr5	1345166	1345244
chr5	1345245	1345544
chr5	1345545	1345671
chr5	1345672	1345839
chr5	1345840	1346278
chr5	1346279	1346405
chr5	1346420	1346854
chr5	1346855	1346957
chr5	1346958	1347101
chr5	1347102	1347184
chr5	1347185	1347525
chr5	1347526	1347717
chr5	1347718	1347762
chr5	1347763	1348021
chr5	1348022	1348125
chr5	1348338	1348482
chr5	1348483	1348553
chr5	1348554	1348953
chr5	1348954	1349489
chr5	1349490	1349930
chr5	1349931	1350061
chr5	1350062	1350187
chr5	1350199	1350278
chr5	1350290	1350539
chr5	1350540	1350697
chr5	1350698	1351158
chr5	1351159	1351273
chr5	1351274	1351370
chr5	1351371	1351888
chr5	1351889	1352055
chr5	1352056	1352416
chr5	1352417	1352742
chr5	1352743	1353072
chr5	1353073	1353262
chr5	1353263	1353772
chr5	1353906	1354211
chr5	1354212	1354492
chr5	1354493	1354526
chr5	1354527	1354766
chr5	1354783	1355049
chr5	1355050	1355117
chr5	1355118	1355697
chr5	1355698	1355953
chr5	1355995	1356140
chr5	1356141	1356385
chr5	1356386	1356431
chr5	1356432	1356673
chr5	1356674	1356700
chr5	1356701	1356728
chr5	1356729	1356934
chr5	1356935	1357002
chr5	1357003	1357082
chr5	1357083	1357143
chr5	1357144	1357238
chr5	1357239	1357307
chr5	1357308	1357347
chr5	1357348	1357395
chr5	1357396	1357555
chr5	1357556	1357638
chr5	1357639	1357671
chr5	1357672	1358783
chr5	1358784	1360332
chr5	1360347	1360492
chr5	33951435	33951553
chr5	33951554	33951714
chr5	33951715	33951763
chr5	90189915	90190098
chr5	90190099	90190431
chr5	90190432	90190461
chr5	90190462	90190495
chr5	90190496	90190691
chr5	90190692	90190808
chr5	90190809	90190984
chr5	90190985	90191355
chr5	90191356	90191863
chr5	90191864	90191954
chr5	90191955	90192112
chr5	90192113	90192190
chr5	90192191	90192611
chr5	90192612	90192823
chr5	90192824	90192848
chr5	90192849	90193102
chr5	90193103	90193124
chr5	90193125	90193511
chr5	90193512	90193790
chr5	90193791	90193828
chr5	90193829	90194049
chr5	90194050	90194105
chr5	90194106	90194150
chr5	90194151	90194258
chr5	90194259	90194319
chr5	90194320	90194492
chr5	90194493	90194536
chr5	90194537	90194673
chr5	90194674	90194713
chr5	90194714	90194880
chr5	90194881	90195092
chr5	90195093	90195132
chr5	90195133	90195195
chr5	90195196	90195580
chr5	90195581	90195639
chr5	90195640	90195811
chr5	90195812	90195835
chr5	90195836	90196170
chr5	90196171	90196413
chr5	90196414	90196599
chr5	90196600	90196947
chr5	90196956	90197108
chr5	90197109	90197321
chr5	90197322	90197357
chr5	90197358	90197646
chr5	90197647	90197941
chr5	90197965	90198487
chr5	90198488	90198987
chr5	90198988	90199407
chr5	90199408	90199805
chr5	90199806	90199830
chr5	90199831	90199873
chr5	90199874	90199905
chr5	90199906	90200110
chr5	90200111	90200324
chr5	90200325	90200499
chr5	90200500	90200559
chr5	90200560	90200746
chr5	90200747	90201166
chr5	90201167	90201450
chr5	90201451	90201475
chr5	90201476	90201626
chr5	90201627	90201801
chr5	90201802	90202210
chr5	90202355	90202427
chr5	90202428	90202697
chr5	90202704	90203108
chr5	90203109	90203387
chr5	90203388	90203692
chr5	90203906	90204338
chr5	90204339	90204546
chr5	90204547	90204599
chr5	90204600	90204624
chr5	90204625	90205094
chr5	90205118	90205248
chr5	90205255	90205333
chr5	90205334	90205580
chr5	90205581	90205983
chr5	90205984	90206499
chr5	90206500	90207209
chr5	90207210	90207236
chr5	90207237	90207418
chr5	90207419	90207601
chr5	90207602	90207846
chr5	90207855	90208216
chr5	90208217	90208288
chr5	90208289	90208654
chr5	90208655	90209031
chr5	90209032	90209117
chr5	90209118	90209328
chr5	90209329	90209633
chr5	90209634	90209867
chr5	90209868	90210181
chr5	90210182	90210297
chr5	90210298	90210502
chr5	90210503	90210682
chr5	90210683	90211116
chr5	90211117	90211138
chr5	90211139	90211373
chr5	90211374	90211466
chr5	90211467	90211543
chr5	90211544	90211686
chr5	90211687	90211760
chr5	90211761	90211998
chr5	90211999	90212240
chr5	90212241	90212474
chr5	90212687	90212871
chr5	90212872	90213054
chr5	90213055	90213166
chr5	90213167	90213339
chr5	90213340	90213401
chr5	90213402	90213503
chr5	90213504	90213605
chr5	90213606	90213907
chr5	90213916	90213958
chr5	90213977	90214145
chr5	90214161	90214188
chr5	90214205	90214275
chr5	90214276	90214851
chr5	90214852	90214981
chr5	90214997	90215125
chr5	90215126	90215365
chr5	90215366	90215413
chr5	90215414	90215587
chr5	90215762	90216096
chr5	90216097	90216280
chr5	90216281	90216397
chr5	90216398	90217269
chr5	90217270	90217640
chr5	90217641	90217769
chr5	90217770	90218345
chr5	90218346	90218613
chr5	90218614	90219352
chr5	90219353	90219653
chr5	90225101	90225585
chr5	90225586	90226027
chr5	90226028	90226124
chr5	90226125	90226468
chr5	90226469	90226842
chr5	90226843	90226973
chr5	90226974	90227794
chr5	90227795	90228469
chr5	90228470	90228815
chr5	90228816	90229195
chr5	90229196	90229303
chr5	90229304	90229451
chr5	90229452	90229604
chr5	90229605	90229750
chr5	90229751	90229884
chr5	90229885	90230008
chr5	90230009	90230067
chr5	90230068	90230310
chr5	90230311	90230454
chr5	90230455	90231305
chr5	90231306	90231562
chr5	90231563	90231851
chr5	90231852	90231929
chr5	90231930	90232027
chr5	90232028	90232048
chr5	90232049	90232235
chr5	90232236	90232913
chr5	90232914	90232966
chr5	90232967	90233217
chr5	90233218	90233299
chr5	90233338	90233495
chr5	90233512	90233982
chr5	90233983	90234353
chr5	90234354	90234493
chr5	90234494	90234653
chr5	90234661	90235164
chr5	90235165	90235442
chr5	90235443	90235985
chr5	90235986	90236035
chr5	90236036	90236159
chr5	90236160	90236213
chr5	90236214	90236931
chr5	90236932	90237164
chr5	90237165	90237388
chr5	90237389	90237498
chr5	90237519	90237937
chr5	90237938	90238031
chr5	90238032	90238373
chr5	90238374	90238661
chr5	90238662	90238776
chr5	90238777	90239148
chr5	90239149	90239194
chr5	90239195	90239318
chr5	90239319	90239490
chr5	90239491	90239715
chr5	90239716	90240091
chr5	90240092	90240135
chr5	90240136	90240794
chr5	90240795	90241578
chr5	90241579	90241745
chr5	90241746	90241871
chr5	90241872	90241981
chr5	90241982	90242099
chr5	90242120	90242152
chr5	90242153	90242606
chr5	90242848	90243261
chr5	90243262	90243353
chr5	90243354	90243605
chr5	90243606	90243736
chr5	90243737	90244020
chr5	90244029	90245084
chr5	90245085	90245271
chr5	90245272	90245526
chr5	90245527	90245676
chr5	90245691	90245819
chr5	90245820	90246163
chr5	90246377	90246509
chr5	90246510	90246643
chr5	90246644	90247195
chr5	90247196	90247575
chr5	90247576	90247620
chr5	90247621	90247657
chr5	90247658	90248165
chr5	90248166	90248298
chr5	90248299	90248365
chr5	90248366	90248561
chr5	90248562	90248584
chr5	90248585	90249224
chr5	90249225	90249329
chr5	90249330	90249405
chr5	90249406	90249812
chr5	90249813	90250120
chr5	90250121	90250704
chr5	90250705	90250955
chr5	90250972	90251070
chr5	90251071	90251226
chr5	90251227	90251327
chr5	90251328	90251401
chr5	90251402	90251957
chr5	90251958	90252056
chr5	90252057	90252096
chr5	90252097	90252222
chr5	90252223	90252421
chr5	90252422	90252508
chr5	90252509	90252631
chr5	90252632	90252657
chr5	90252658	90253052
chr5	90253053	90253242
chr5	90253252	90253606
chr5	90253607	90253868
chr5	90253869	90253922
chr5	90253923	90254020
chr5	90254021	90254389
chr5	90254390	90254896
chr5	90254897	90254951
chr5	90254952	90254975
chr5	90254976	90255022
chr5	90255023	90255428
chr5	90255429	90255449
chr5	90255463	90255514
chr5	90255515	90255667
chr5	90255907	90255945
chr5	90255946	90255979
chr5	90255980	90256289
chr5	90256290	90256466
chr5	90256477	90256612
chr5	90256613	90256680
chr5	90256681	90256756
chr5	90256757	90256981
chr5	90256982	90257093
chr5	90257295	90257894
chr5	90257895	90258610
chr5	90258611	90258937
chr5	90258938	90259441
chr5	90259442	90259476
chr5	90259477	90259559
chr5	90259560	90259612
chr5	90259613	90259658
chr5	90259659	90259792
chr5	90259793	90259858
chr5	90259859	90260173
chr5	90260174	90260230
chr5	90260231	90260387
chr5	90260388	90260496
chr5	90260497	90261081
chr5	90261082	90261130
chr5	90261139	90261231
chr5	90261232	90261392
chr5	90261393	90261703
chr5	90261704	90261970
chr5	90261971	90262123
chr5	90262260	90262477
chr5	90262478	90263000
chr5	90263001	90263057
chr5	90263058	90263427
chr5	90263428	90264031
chr5	90264032	90264274
chr5	90264275	90264298
chr5	90264299	90264463
chr5	90264464	90264641
chr5	90264642	90265196
chr5	90265197	90265505
chr5	90265506	90265678
chr5	90265679	90265768
chr5	90265829	90265960
chr5	90265961	90266099
chr5	90266218	90266709
chr5	90271122	90272556
chr5	90272557	90272662
chr5	90272663	90273118
chr5	90273119	90273178
chr5	90273179	90273216
chr5	90273217	90273654
chr5	90273655	90273889
chr5	90274063	90274249
chr5	90274250	90274314
chr5	90274315	90275200
chr5	90275201	90275456
chr5	90275457	90275785
chr5	90275786	90275927
chr5	90275928	90276364
chr5	90276365	90276583
chr5	90276584	90276634
chr5	90276635	90277032
chr5	90277033	90277720
chr5	90277721	90277766
chr5	90277767	90277855
chr5	90277856	90278913
chr5	90278914	90279215
chr5	90279227	90279257
chr5	90279258	90279365
chr5	90279366	90279450
chr5	90279451	90279493
chr5	149190958	149191085
chr5	149191086	149191341
chr5	149191354	149191387
chr5	149191388	149191537
chr5	149191538	149191644
chr5	149191645	149191718
chr5	149191719	149191871
chr5	149191872	149192141
chr5	149192142	149192170
chr5	149192171	149192193
chr5	149192194	149192278
chr5	149192279	149192698
chr5	149192699	149192768
chr5	149192769	149192824
chr5	149192825	149192939
chr5	149192940	149192998
chr5	149192999	149193372
chr5	149193373	149193588
chr5	149193589	149193640
chr5	149193641	149193759
chr5	149193770	149193940
chr5	149193941	149194174
chr5	149194175	149194276
chr5	149194293	149194324
chr5	149194325	149194658
chr5	149194659	149194696
chr5	149194697	149194998
chr5	149194999	149195151
chr5	149195190	149195347
chr5	149195348	149196192
chr5	149196201	149196273
chr5	149196274	149196298
chr5	149196299	149196541
chr5	149196542	149196769
chr5	149196770	149196987
chr5	149196994	149197033
chr5	149197034	149197201
chr5	149197202	149197614
chr5	149197615	149197757
chr5	149197758	149197798
chr5	149197799	149198074
chr5	149198075	149198484
chr5	149198485	149198577
chr5	149198578	149198650
chr5	149198651	149198715
chr5	149198716	149198758
chr5	149198759	149198780
chr5	149198781	149198840
chr5	149198841	149198985
chr5	149198986	149199128
chr5	149199129	149199169
chr5	149199170	149199303
chr5	149199304	149199834
chr5	149199835	149199855
chr5	149199856	149199965
chr5	149199966	149200074
chr5	149200075	149200152
chr5	149200153	149200332
chr5	149200333	149200611
chr5	149200612	149201072
chr5	149201080	149201522
chr5	149201523	149202183
chr5	149202184	149202350
chr5	149202351	149202416
chr5	149202417	149202487
chr5	149202496	149202647
chr5	149202661	149202849
chr5	149202858	149202946
chr5	149202947	149203075
chr5	149203076	149203106
chr5	149203107	149203416
chr5	149203417	149203500
chr5	149203501	149203876
chr5	149203877	149204076
chr5	149204077	149204140
chr5	149204141	149204195
chr5	149204196	149204249
chr5	149204250	149204328
chr5	149204343	149204900
chr5	149204907	149205203
chr5	149205204	149205966
chr5	149205967	149206022
chr5	149206031	149206169
chr5	149206170	149206548
chr5	149206549	149206572
chr5	149206573	149206863
chr5	149206864	149206918
chr5	149206919	149207182
chr5	149207183	149207361
chr5	149207362	149207510
chr5	149207511	149207845
chr5	149207866	149207940
chr5	149207941	149208287
chr5	149208308	149208384
chr5	149208432	149208564
chr5	149208565	149208681
chr5	149208692	149208777
chr5	149208778	149208844
chr5	149208845	149208912
chr5	149208913	149208979
chr5	149208980	149209107
chr5	149209108	149209140
chr5	149209141	149209374
chr5	149209549	149209913
chr5	149209929	149210180
chr5	149210181	149210417
chr5	149210418	149210600
chr5	149210601	149211039
chr5	149211040	149211107
chr5	149211108	149211306
chr5	149211307	149211645
chr5	149211783	149211822
chr5	149211831	149211962
chr5	149211963	149212115
chr6	1138724	1138973
chr6	1138991	1139703
chr6	1139704	1139777
chr6	1139778	1140162
chr6	1140163	1140232
chr6	1140233	1140449
chr6	1140450	1140568
chr6	1140569	1140893
chr6	1140894	1141285
chr6	1141459	1141611
chr6	1141612	1142631
chr6	1142632	1143553
chr6	1143554	1143682
chr6	1143689	1143762
chr6	1143763	1143895
chr6	1143896	1144298
chr6	1144299	1144360
chr6	1144622	1144685
chr6	1144686	1144878
chr6	1144879	1145505
chr6	1145506	1145968
chr6	21153156	21153210
chr6	21153211	21153772
chr6	21153773	21154174
chr6	21154194	21154327
chr6	21154328	21154832
chr6	21154833	21154981
chr6	21155135	21155210
chr6	21155211	21155397
chr6	21155398	21155894
chr6	21155895	21156080
chr6	21156081	21156314
chr6	21156315	21156427
chr6	21156428	21156605
chr6	21156606	21156731
chr6	21156732	21156941
chr6	21156942	21157020
chr6	21157021	21157072
chr6	21157073	21157211
chr6	21157212	21157344
chr6	21157345	21157651
chr6	21157652	21158234
chr6	21158235	21158665
chr6	21158666	21158711
chr6	21158712	21159159
chr6	21159160	21159361
chr6	21159362	21159643
chr6	21159644	21159671
chr6	21159672	21159757
chr6	21159758	21159870
chr6	21159871	21159989
chr6	21160009	21160067
chr6	21160068	21160175
chr6	21160176	21160424
chr6	21160425	21160632
chr6	21160765	21161195
chr6	21161196	21161238
chr6	21161239	21161545
chr6	21161546	21161828
chr6	21161829	21161905
chr6	21161906	21162436
chr6	21162437	21162796
chr6	21162797	21162931
chr6	21163070	21163109
chr6	21163110	21163318
chr6	21163319	21163582
chr6	21163583	21163854
chr6	21163855	21163959
chr6	21164093	21164446
chr6	21164447	21164562
chr6	21164563	21164616
chr6	21164617	21164883
chr6	21164884	21164981
chr6	21164982	21165094
chr6	21165095	21165149
chr6	21165150	21165600
chr6	21165601	21165628
chr6	21165629	21165968
chr6	21165969	21165989
chr6	21165990	21166079
chr6	21166080	21166151
chr6	21166152	21166173
chr6	21166174	21166250
chr6	21166251	21166672
chr6	21166673	21167597
chr6	21167598	21167820
chr6	22710139	22710253
chr6	22710254	22710588
chr6	22710589	22710751
chr6	22710752	22710822
chr6	22710823	22710856
chr6	22710857	22710934
chr6	22710935	22711030
chr6	22711031	22711945
chr6	22711946	22712090
chr6	22712091	22712235
chr6	22712236	22712863
chr6	22712864	22712982
chr6	22712983	22713020
chr6	22713021	22713061
chr6	22713062	22713136
chr6	22713137	22713340
chr6	22713341	22714013
chr6	22714014	22714317
chr6	22714318	22714362
chr6	22714395	22714817
chr6	22714818	22715274
chr6	22715275	22715385
chr6	22715386	22716239
chr6	22716240	22716273
chr6	22716274	22716451
chr6	22716452	22716558
chr6	22716559	22716613
chr6	22716614	22716754
chr6	22716755	22716777
chr6	22716778	22717004
chr6	22717005	22717223
chr6	22717224	22717256
chr6	22717257	22717290
chr6	22717291	22717332
chr6	22717333	22717494
chr6	22717515	22717641
chr6	22717642	22717789
chr6	22717790	22717901
chr6	22717902	22718143
chr6	22718144	22718290
chr6	22718291	22718351
chr6	22718364	22718414
chr6	22718415	22718646
chr6	22718647	22718736
chr6	22718737	22718792
chr6	22718793	22719304
chr6	22719305	22719369
chr6	22719370	22719476
chr6	22719477	22719671
chr6	22719672	22719793
chr6	22719794	22719861
chr6	22719875	22720013
chr6	22720031	22720218
chr6	22720219	22720266
chr6	22720267	22720463
chr6	22720464	22720535
chr6	32682590	32682710
chr6	32682711	32682797
chr6	32682798	32683015
chr6	32683225	32683439
chr6	32683440	32683565
chr6	32683566	32683956
chr6	32683957	32684025
chr6	32684026	32684046
chr6	32684047	32684324
chr6	32684325	32684501
chr6	32684502	32684668
chr6	32684882	32685094
chr6	32685095	32685232
chr6	32685233	32685627
chr6	32685628	32685723
chr6	32685724	32685832
chr6	32685833	32685866
chr6	32685867	32686816
chr6	32686817	32686866
chr6	32686867	32686990
chr6	32686991	32687057
chr6	32687058	32687415
chr6	32687416	32687628
chr6	32687629	32687652
chr6	32687653	32688650
chr6	32688651	32689123
chr6	32689124	32689149
chr6	32689150	32689368
chr6	32689369	32689390
chr6	32689416	32689481
chr6	32689482	32689516
chr6	32689517	32689781
chr6	32689782	32690553
chr6	32690554	32690603
chr6	32690604	32691693
chr6	32691694	32691878
chr6	32691879	32691909
chr6	32691910	32692106
chr6	32692107	32692279
chr6	32692280	32692599
chr6	32692600	32692655
chr6	32692656	32692679
chr6	32692680	32692718
chr6	32692719	32692751
chr6	32692752	32692825
chr6	32692826	32692928
chr6	32692929	32693086
chr6	32693087	32693500
chr6	32693501	32693596
chr6	32693597	32694018
chr6	32694019	32694483
chr6	32694484	32694760
chr6	32694761	32694831
chr6	32694837	32694907
chr6	32694908	32694974
chr6	32694975	32695172
chr6	32695173	32695291
chr6	32695292	32695683
chr6	32695691	32696147
chr6	32696148	32696272
chr6	32696289	32696385
chr6	32696397	32696527
chr6	32696538	32696881
chr6	32696882	32696956
chr6	32696969	32697040
chr6	32697041	32697093
chr6	32697094	32697295
chr6	32697296	32697488
chr6	32697489	32698045
chr6	32698046	32698268
chr6	32698269	32698382
chr6	32698383	32698423
chr6	32698424	32698546
chr6	32698547	32698599
chr6	32698600	32698927
chr6	32698928	32699014
chr6	32699015	32699113
chr6	32699114	32699166
chr6	32699167	32699290
chr6	32699291	32699608
chr6	32699609	32699693
chr6	32699694	32699858
chr6	32699859	32700344
chr6	32700466	32700785
chr6	32700786	32700931
chr6	32700972	32701246
chr6	32702022	32702455
chr6	32702456	32702993
chr6	32702994	32703128
chr6	32703129	32703190
chr6	32703191	32703248
chr6	32703249	32703687
chr6	32703688	32703988
chr6	32703989	32704294
chr6	32704295	32704392
chr6	32704393	32705198
chr6	32705199	32705566
chr6	32705654	32705786
chr6	32705787	32705904
chr6	32705905	32706109
chr6	32706110	32706153
chr6	32706154	32706496
chr6	32706497	32706535
chr6	32706536	32706831
chr6	32706832	32707325
chr6	32707326	32707579
chr6	32707580	32707618
chr6	32707619	32707764
chr6	32707765	32707797
chr6	32707798	32707853
chr6	32707854	32707961
chr6	32707962	32708128
chr6	32708342	32708520
chr6	32708521	32708664
chr6	32708665	32708939
chr6	32708940	32709222
chr6	32709223	32709471
chr6	32709472	32709915
chr6	32709916	32710263
chr6	32710276	32710667
chr6	32710924	32711087
chr6	32711088	32711471
chr6	32711472	32711497
chr6	32711498	32711604
chr6	32711605	32711895
chr6	32711896	32712139
chr6	32712140	32712164
chr6	32712165	32712495
chr6	32712496	32712579
chr6	32712580	32712750
chr6	32712751	32713267
chr6	32713268	32713737
chr6	32713755	32713922
chr6	32713923	32714024
chr6	32714025	32714170
chr6	32714171	32714305
chr6	32714306	32714334
chr6	32714335	32714733
chr6	32714734	32714770
chr6	32714771	32715039
chr6	32715040	32715279
chr6	32715280	32715788
chr6	32715789	32716002
chr6	32716003	32716230
chr6	32716231	32716286
chr6	32716287	32716528
chr6	32716529	32716580
chr6	32716597	32716963
chr6	32716964	32717080
chr6	32717081	32717193
chr6	32717194	32717229
chr6	32717230	32717468
chr6	32717469	32717977
chr6	32717978	32718178
chr6	32718179	32719253
chr6	32719254	32719464
chr6	32719465	32719557
chr6	32719558	32719742
chr6	32719743	32719896
chr6	32719897	32719922
chr6	32719939	32720056
chr6	32720057	32720247
chr6	32720248	32720296
chr6	32720297	32720406
chr6	32720407	32720481
chr6	32720482	32720743
chr6	32720744	32720855
chr6	32720856	32721049
chr6	32721050	32721164
chr6	32721165	32721491
chr6	32721492	32721836
chr6	32721837	32721918
chr6	32721919	32721995
chr6	32721996	32722070
chr6	32722071	32722249
chr6	32722250	32722398
chr6	32722399	32722454
chr6	32722455	32722886
chr6	32722887	32723005
chr6	32723006	32723370
chr6	32723371	32723427
chr6	32723428	32723882
chr6	32723883	32724053
chr6	32724054	32724079
chr6	32724080	32724120
chr6	32724121	32724227
chr6	32724240	32724265
chr6	32724266	32724696
chr6	32724697	32724821
chr6	32724822	32724900
chr6	32724901	32725037
chr6	32725038	32725402
chr6	32725403	32725592
chr6	32725593	32725645
chr6	32725646	32725956
chr6	32725957	32726033
chr6	32726048	32726100
chr6	32726101	32726261
chr6	32726262	32726427
chr6	32726428	32726456
chr6	32726464	32726513
chr6	32726514	32726560
chr6	32726561	32726720
chr6	32726721	32726810
chr6	32726811	32727017
chr6	32727018	32727073
chr6	32727074	32727215
chr6	32727216	32727573
chr6	32727574	32727699
chr6	32727700	32727750
chr6	32727751	32728613
chr6	32728614	32728761
chr6	32728762	32728794
chr6	32728795	32729267
chr6	32729268	32729332
chr6	32729333	32729386
chr6	32729387	32729711
chr6	32729712	32729869
chr6	32729870	32729923
chr6	32729924	32730007
chr6	32730008	32730031
chr6	32730032	32730079
chr6	32730080	32730301
chr6	32730302	32730372
chr6	32730373	32730606
chr6	32730607	32730657
chr6	32730658	32730728
chr6	32730743	32731060
chr6	32731070	32731232
chr6	32731233	32731310
chr6	32731311	32731375
chr6	32731376	32731452
chr6	32731453	32731578
chr6	32731579	32731648
chr6	32731649	32731795
chr6	32731796	32731850
chr6	32731851	32731877
chr6	32731878	32732015
chr6	32732016	32732243
chr6	32732244	32732665
chr6	32732666	32732722
chr6	32732723	32732991
chr6	32732992	32733127
chr6	32733128	32733167
chr6	32733168	32733498
chr6	32733634	32733809
chr6	32733810	32733916
chr6	32733917	32734052
chr6	32734053	32734103
chr6	32734119	32734159
chr6	32734160	32734198
chr6	32734199	32734229
chr6	32734230	32734253
chr6	32734272	32734534
chr6	32734535	32734597
chr6	32734598	32734739
chr6	32734755	32734881
chr6	32734882	32735127
chr6	32735128	32735838
chr6	32735857	32735993
chr6	32735994	32736083
chr6	32736098	32736678
chr6	32736679	32736825
chr6	32736826	32736864
chr6	32736865	32737068
chr6	32737069	32737101
chr6	32737102	32737379
chr6	32737380	32737670
chr6	32737691	32737949
chr6	32737950	32738054
chr6	32738055	32738114
chr6	32738115	32738155
chr6	32738156	32738259
chr6	32738260	32738690
chr6	32738691	32738832
chr6	32738912	32739053
chr6	32739054	32739211
chr6	32739212	32739343
chr6	32739344	32739640
chr6	32739641	32739752
chr6	32739763	32739867
chr6	32739868	32739889
chr6	32739890	32740087
chr6	32740101	32740481
chr6	32740482	32740689
chr6	32740690	32740718
chr6	32740719	32740821
chr6	32740822	32741481
chr6	32741482	32741771
chr6	32741772	32742397
chr6	32742398	32742489
chr6	32742490	32742976
chr6	32742977	32743030
chr6	32743031	32743117
chr6	32743118	32743194
chr6	32743195	32743334
chr6	32743335	32743773
chr6	32743774	32744081
chr6	32744082	32744274
chr6	32744275	32744306
chr6	32744307	32744587
chr6	32744669	32744925
chr6	32744926	32745015
chr6	32745016	32745546
chr6	32745547	32745665
chr6	32745666	32745724
chr6	32745725	32745778
chr6	32745779	32745984
chr6	32746745	32746789
chr6	32746790	32747001
chr6	32747002	32747170
chr6	32747171	32747970
chr6	32747971	32748018
chr6	32748019	32748404
chr6	32748405	32749063
chr6	32749064	32749117
chr6	32749118	32749150
chr6	32749151	32749188
chr6	32749189	32749305
chr6	32749480	32749683
chr6	32749684	32749967
chr6	32749968	32750114
chr6	32750115	32750440
chr6	32750441	32750610
chr6	32750611	32750936
chr6	32750937	32751191
chr6	32751192	32751362
chr6	32751363	32751398
chr6	32751399	32751452
chr6	32751453	32751580
chr6	32751581	32751657
chr6	32751658	32751807
chr6	32751808	32751878
chr6	32751879	32751916
chr6	32751917	32752228
chr6	32752229	32752467
chr6	32752468	32752554
chr6	32752555	32752615
chr6	32752616	32753773
chr6	32753774	32753934
chr6	32753935	32754344
chr6	32754345	32754534
chr6	32754535	32755314
chr6	32755315	32755475
chr6	32755476	32755836
chr6	32756085	32756191
chr6	32756192	32756333
chr6	32756334	32756637
chr6	32756638	32756713
chr6	32756714	32756992
chr6	32756993	32757301
chr6	32757302	32757501
chr6	32757502	32757744
chr6	32757745	32757957
chr6	32757958	32758046
chr6	32758047	32758071
chr6	32758072	32758261
chr6	32758262	32758332
chr6	32758333	32758521
chr6	32758522	32758824
chr6	32758825	32759153
chr6	32759154	32759228
chr6	32759229	32759268
chr6	32759269	32759526
chr6	32759527	32759555
chr6	32759556	32759663
chr6	32759674	32759737
chr6	32759738	32759803
chr6	32759839	32759894
chr6	32759895	32759931
chr6	32759932	32760280
chr6	32760281	32760497
chr6	32760515	32761072
chr6	32761073	32761582
chr6	32761583	32761605
chr6	32761606	32761771
chr6	32761772	32761907
chr6	32761927	32762000
chr6	32762001	32762330
chr6	32762331	32762559
chr6	32762560	32762791
chr6	32762792	32762939
chr6	32762940	32763091
chr6	32763092	32763160
chr6	32763161	32763583
chr6	32763584	32763727
chr6	32763728	32763938
chr6	32763939	32763976
chr6	32763977	32764124
chr6	32764125	32764447
chr6	32764448	32764815
chr6	32764816	32764905
chr6	32764906	32764951
chr6	32764952	32765191
chr6	32765198	32765453
chr6	32765454	32765584
chr6	32765585	32765663
chr6	32765664	32765838
chr6	32765839	32765958
chr6	32765959	32766083
chr6	32766084	32766260
chr6	32766261	32766450
chr6	32766458	32766720
chr6	32766744	32766795
chr6	32766796	32767263
chr6	32767275	32767327
chr6	32767328	32768277
chr6	32768491	32768789
chr6	32768790	32768855
chr6	32768856	32769026
chr6	32769027	32769080
chr6	32769081	32769102
chr6	32769103	32769209
chr6	32769210	32769279
chr6	32769280	32769336
chr6	32769337	32769466
chr6	32769467	32769733
chr6	32769734	32769859
chr6	32769860	32769917
chr6	32769918	32770118
chr6	32770119	32770397
chr6	32770398	32770456
chr6	32770457	32770747
chr6	32770748	32771133
chr6	32771134	32771356
chr6	32771357	32771722
chr6	32771723	32771784
chr6	32771785	32771819
chr6	32771820	32771961
chr6	32771962	32772045
chr6	32772046	32772111
chr6	32772112	32772147
chr6	32772148	32772323
chr6	32772324	32772404
chr6	32772421	32772552
chr6	32772553	32772821
chr6	32772822	32772869
chr6	32772870	32772966
chr6	32772967	32773019
chr6	32773020	32773074
chr6	32773075	32773115
chr6	32773116	32773161
chr6	32773162	32773218
chr6	32773324	32773355
chr6	32773356	32773794
chr6	32773795	32773898
chr6	32773899	32773925
chr6	32773926	32774005
chr6	32774006	32774081
chr6	32774082	32774207
chr6	32774208	32774404
chr6	32774405	32774470
chr6	32774471	32774550
chr6	32774551	32774617
chr6	32774618	32774692
chr6	32774693	32774826
chr6	32774827	32774956
chr6	32774957	32775217
chr6	32775218	32775650
chr6	32775651	32775788
chr6	32775789	32775980
chr6	32775981	32776155
chr6	32776156	32776548
chr6	32776549	32776643
chr6	32776644	32776838
chr6	32776839	32777262
chr6	32777263	32777288
chr6	32777289	32777357
chr6	32777358	32777410
chr6	32777411	32778152
chr6	32778153	32778286
chr6	32778287	32778798
chr6	32778799	32779235
chr6	32779236	32779284
chr6	32779285	32779316
chr6	32779317	32779392
chr6	32779393	32779819
chr6	32779831	32780118
chr6	32780124	32780671
chr6	32780672	32780829
chr6	32780830	32780852
chr6	32780853	32780874
chr6	32780875	32781091
chr6	32781092	32781179
chr6	32781180	32781387
chr6	32781388	32781423
chr6	32781424	32781525
chr6	32781526	32781670
chr6	32781679	32781790
chr6	32781791	32781885
chr6	32781886	32781953
chr6	32781954	32781977
chr6	32781978	32782044
chr6	32782061	32782132
chr6	32782133	32782169
chr6	32782170	32782274
chr6	32782275	32782436
chr6	32782437	32782475
chr6	32782476	32782520
chr6	32782521	32782651
chr6	32782652	32782904
chr6	32782905	32783014
chr6	32783015	32783076
chr6	32783077	32783171
chr6	32783172	32783244
chr6	32783245	32783358
chr6	32783359	32783410
chr6	32783411	32783904
chr6	32783905	32783964
chr6	32783965	32784388
chr6	32784389	32784643
chr6	32784684	32784965
chr6	32784966	32785686
chr6	32785687	32785861
chr6	32785862	32785922
chr6	32785923	32786666
chr6	32786667	32787173
chr6	32787174	32787194
chr6	32787195	32787290
chr6	32787291	32787373
chr6	32787374	32787532
chr6	32787533	32787598
chr6	32787599	32787686
chr6	32787687	32787715
chr6	32787716	32787880
chr6	32787881	32788175
chr6	32788176	32788318
chr6	32788319	32788598
chr6	32788599	32788636
chr6	32788637	32788845
chr6	32788846	32788891
chr6	32788892	32788977
chr6	32788978	32789026
chr6	32789027	32789052
chr6	32789053	32789225
chr6	32789226	32789811
chr6	32789828	32789908
chr6	32789909	32790124
chr6	32790125	32790156
chr6	32790157	32790416
chr6	32790417	32790721
chr6	32790935	32790979
chr6	32790980	32791490
chr6	32791491	32791829
chr6	32791830	32792001
chr6	32792002	32792205
chr6	32792206	32792300
chr6	32792301	32793029
chr6	32793030	32793521
chr6	32793522	32793785
chr6	90849578	90849604
chr6	90849605	90849995
chr6	90849996	90850450
chr6	90850451	90850598
chr6	90850599	90850924
chr6	90851138	90851201
chr6	90851202	90851234
chr6	90851235	90851281
chr6	90851282	90851709
chr6	90851710	90851789
chr6	90851790	90851873
chr6	90851874	90851905
chr6	90851906	90851944
chr6	90851945	90852012
chr6	90852013	90852471
chr6	90852472	90852796
chr6	90852797	90852887
chr6	90852888	90853628
chr6	90853629	90853705
chr6	90853706	90853867
chr6	90853868	90853906
chr6	90853907	90853986
chr6	90853987	90854252
chr6	90854253	90854556
chr6	90854570	90854718
chr6	90854719	90855265
chr6	90855266	90855882
chr6	90855883	90855943
chr6	90855944	90855986
chr6	90855993	90856159
chr6	90856174	90856303
chr6	90856304	90856430
chr6	90856431	90856698
chr6	90856699	90857103
chr6	90857104	90857212
chr6	90857213	90857339
chr6	90857340	90857992
chr6	90857993	90858119
chr6	90858120	90858278
chr6	90858279	90858490
chr6	90858491	90858867
chr6	90858868	90859181
chr6	90859182	90859204
chr6	90859205	90859271
chr6	90859272	90859808
chr6	90859809	90860076
chr6	90860077	90860247
chr6	90860248	90860306
chr6	90860307	90860831
chr6	90860832	90860958
chr6	90860959	90861028
chr6	90861029	90861239
chr6	90861240	90861364
chr6	90861365	90861520
chr6	90861521	90861944
chr6	90861945	90862684
chr6	90862685	90862967
chr6	90862975	90863021
chr6	90863022	90863048
chr6	90863056	90863168
chr6	90863169	90863439
chr6	90863440	90863642
chr6	90863643	90863694
chr6	90863695	90864000
chr6	90864018	90864066
chr6	90864067	90864378
chr6	90864379	90864748
chr6	90864749	90864786
chr6	90864787	90865272
chr6	90865273	90865796
chr6	90865797	90866056
chr6	90866057	90866704
chr6	90866705	90866733
chr6	90866734	90866809
chr6	90866810	90867349
chr6	90867350	90867383
chr6	90867384	90867573
chr6	90867574	90868298
chr6	90868299	90868396
chr6	90868397	90868888
chr6	90868889	90869374
chr6	90869375	90869670
chr6	90869671	90870077
chr6	90870092	90870215
chr6	90870216	90870273
chr6	90870274	90870483
chr6	90870484	90870585
chr6	90870796	90870878
chr6	90870879	90871702
chr6	90871703	90871787
chr6	90871788	90871849
chr6	90871850	90872256
chr6	90872272	90872311
chr6	90872312	90872458
chr6	90872459	90872894
chr6	90872895	90873526
chr6	90873527	90873610
chr6	90873611	90873685
chr6	90876228	90876821
chr6	90876822	90877098
chr6	90877315	90877710
chr6	90877725	90877853
chr6	90877854	90878017
chr6	90878024	90878163
chr6	90878164	90878271
chr6	90878272	90878296
chr6	90878314	90878384
chr6	90878385	90878543
chr6	90878544	90878678
chr6	90878679	90879011
chr6	90879012	90879069
chr6	90879070	90879169
chr6	90879170	90879255
chr6	90879256	90879733
chr6	90879734	90880242
chr6	90880243	90880354
chr6	90880355	90880411
chr6	90880412	90880905
chr6	90880906	90881042
chr6	90881043	90881121
chr6	90881122	90881373
chr6	90881374	90881504
chr6	90881505	90881608
chr6	90881609	90881802
chr6	90882015	90882491
chr6	90882492	90882660
chr6	90882661	90883250
chr6	90883251	90883364
chr6	90883365	90883533
chr6	90883534	90884223
chr6	90884224	90884317
chr6	90884318	90884543
chr6	90884544	90885332
chr6	90885340	90885486
chr6	90885487	90886258
chr6	90886277	90886439
chr6	90886440	90886703
chr6	90886704	90886811
chr6	90886812	90887098
chr6	90887099	90887326
chr6	90887332	90887513
chr6	90887514	90887571
chr6	90887572	90888079
chr6	90888080	90888112
chr6	90888113	90888589
chr6	90888590	90888709
chr6	90888710	90888791
chr6	90888792	90888841
chr6	90888842	90888957
chr6	90888958	90889198
chr6	90889199	90889431
chr6	90889432	90890265
chr6	90890266	90890779
chr6	90890780	90891153
chr6	90891154	90891385
chr6	90891386	90891476
chr6	90891477	90891619
chr6	90891620	90891671
chr6	90891685	90891929
chr6	90891930	90892188
chr6	90892189	90892248
chr6	90892249	90892453
chr6	90892454	90892519
chr6	90892520	90892632
chr6	90892633	90893136
chr6	90893137	90893180
chr6	90893181	90893420
chr6	90893421	90893580
chr6	90893581	90894047
chr6	90894048	90894134
chr6	90894135	90894454
chr6	90894455	90894986
chr6	90894987	90895039
chr6	90895040	90895236
chr6	90895237	90895775
chr6	90895776	90895912
chr6	90895924	90896729
chr6	90896730	90896909
chr6	90896910	90896962
chr6	90896963	90897282
chr6	90897283	90897313
chr6	90897314	90897432
chr6	90897433	90897493
chr6	90897494	90897544
chr6	90897545	90898096
chr6	90898097	90898330
chr6	90898331	90898905
chr6	90898906	90899103
chr6	90899324	90899494
chr6	90899495	90899687
chr6	90899688	90899725
chr6	90899726	90899899
chr6	90899900	90900003
chr6	90900004	90900033
chr6	90900034	90900110
chr6	90900111	90900351
chr6	90900352	90900416
chr6	90900417	90900544
chr6	90900550	90901010
chr6	90901011	90901296
chr6	90901325	90901491
chr6	90901492	90901628
chr6	90901629	90901986
chr6	90901987	90902019
chr6	90902020	90902493
chr6	90902494	90902593
chr6	90902594	90903112
chr6	90903113	90903161
chr6	90903162	90903209
chr6	90903218	90903351
chr6	90903359	90903386
chr6	90903387	90904174
chr6	90904175	90904202
chr6	90904218	90904264
chr6	90904265	90904554
chr6	90904555	90904603
chr6	90904604	90904844
chr6	90904845	90905202
chr6	90905232	90905275
chr6	90905285	90905353
chr6	90905354	90905677
chr6	90905678	90905784
chr6	90905785	90906414
chr6	90906415	90906837
chr6	90906838	90907273
chr6	90907289	90907593
chr6	90907594	90907754
chr6	90907755	90907851
chr6	90907852	90908028
chr6	90908029	90908070
chr6	90908071	90908143
chr6	90908144	90908196
chr6	90908197	90908284
chr6	90908285	90908393
chr6	90908394	90908608
chr6	90908796	90909364
chr6	90909365	90909419
chr6	90909420	90909608
chr6	90909609	90909707
chr6	90909708	90910120
chr6	90910121	90910194
chr6	90910195	90911177
chr6	90911178	90911455
chr6	90911456	90911638
chr6	90911639	90911774
chr6	90911775	90912073
chr6	90912074	90912171
chr6	90912172	90912273
chr6	90912284	90912320
chr6	90912321	90912481
chr6	90912482	90912515
chr6	90912516	90912625
chr6	90912626	90912914
chr6	90913050	90913162
chr6	90913163	90913476
chr6	90913477	90913733
chr6	90913734	90913767
chr6	90913768	90914065
chr6	90914066	90914299
chr6	90914300	90914329
chr6	90914330	90914484
chr6	90914485	90914727
chr6	90914728	90914928
chr6	90914929	90915075
chr6	90915076	90915313
chr6	90915314	90915458
chr6	90915459	90915500
chr6	90915501	90916001
chr6	90916002	90916149
chr6	90916159	90916266
chr6	90916267	90916317
chr6	90916318	90916353
chr6	90916354	90916495
chr6	90916496	90916591
chr6	90916592	90916766
chr6	90916767	90916862
chr6	90916863	90916940
chr6	90916941	90917075
chr6	90917076	90917349
chr6	90917350	90917757
chr6	90917758	90917801
chr6	90918401	90918983
chr6	90918984	90919096
chr6	90919097	90919374
chr6	90919375	90919478
chr6	90919479	90919652
chr6	90919653	90920344
chr6	90920345	90920409
chr6	90920410	90920505
chr6	90920506	90920622
chr6	90920623	90920835
chr6	90920836	90921150
chr6	90921151	90921212
chr6	90921213	90921616
chr6	90921617	90921991
chr6	90921992	90922013
chr6	90922014	90922122
chr6	90922123	90922687
chr6	90922688	90922923
chr6	90922924	90923136
chr6	90923137	90923386
chr6	90923387	90923424
chr6	90923425	90923534
chr6	90923535	90923824
chr6	90923825	90923918
chr6	90923919	90924026
chr6	90924027	90924172
chr6	90924173	90924271
chr6	90924272	90924460
chr6	90924461	90924584
chr6	90924585	90924711
chr6	90924712	90924863
chr6	90924864	90925479
chr6	90925480	90925672
chr6	90925673	90925811
chr6	90925812	90925893
chr6	90925894	90926234
chr6	90926246	90926588
chr6	90926589	90926944
chr6	90926945	90927516
chr6	90927517	90928097
chr6	90928098	90928273
chr6	90928285	90928547
chr6	90928548	90929348
chr6	90929349	90929401
chr6	90929402	90929436
chr6	90929437	90929632
chr6	90929633	90929657
chr6	90929658	90930286
chr6	90930287	90930595
chr6	90930596	90930673
chr6	90930674	90931131
chr6	90931132	90931285
chr6	90931286	90931540
chr6	90931541	90931609
chr6	90931610	90931833
chr6	90931834	90931854
chr6	90931855	90932137
chr6	90932144	90932199
chr6	90932213	90933250
chr6	90933292	90933423
chr6	90933424	90933512
chr6	90933513	90933570
chr6	90933571	90933606
chr6	90933607	90933984
chr6	90933985	90934158
chr6	90934159	90934207
chr6	90934208	90934462
chr6	90934463	90934638
chr6	90934639	90935010
chr6	90935011	90935056
chr6	90935057	90935234
chr6	90935235	90935501
chr6	90935502	90935590
chr6	90935598	90935740
chr6	90935753	90935912
chr6	90935913	90936051
chr6	90936052	90936111
chr6	90936112	90936199
chr6	90936200	90936239
chr6	90936253	90936762
chr6	90936763	90936970
chr6	90936971	90937000
chr6	90937001	90937046
chr6	90937047	90937433
chr6	90937434	90937933
chr6	90937934	90938519
chr6	90938520	90938549
chr6	90938550	90938749
chr6	90938750	90938833
chr6	90938834	90939129
chr6	90939130	90939238
chr6	90939251	90939289
chr6	90939290	90939433
chr6	90939434	90939759
chr6	90939780	90939989
chr6	90940002	90940548
chr6	90940549	90940574
chr6	90940575	90940621
chr6	90940622	90941653
chr6	90941654	90942066
chr6	90942067	90942298
chr6	90942299	90942466
chr6	90942467	90942744
chr6	90942745	90942892
chr6	90942893	90943097
chr6	90943098	90943267
chr6	90943268	90943306
chr6	90943307	90943521
chr6	90943541	90943693
chr6	90943694	90943954
chr6	90943955	90944014
chr6	90944015	90944140
chr6	90944141	90944972
chr6	90944973	90945226
chr6	90945227	90945317
chr6	90945318	90946431
chr6	90946432	90946464
chr6	90946465	90946593
chr6	90946594	90946629
chr6	90946630	90946667
chr6	90946880	90947371
chr6	90947372	90947438
chr6	90947439	90947522
chr6	90947523	90947938
chr6	90947947	90948350
chr6	90948351	90948705
chr6	90948706	90948915
chr6	90948916	90949146
chr6	90949147	90949260
chr6	90949261	90949436
chr6	90949437	90949491
chr6	90949492	90949657
chr6	90949658	90949705
chr6	90949706	90950764
chr6	90950805	90950843
chr6	90950844	90951128
chr6	90951129	90951159
chr6	90951171	90951997
chr6	90951998	90952210
chr6	90952211	90952263
chr6	90952264	90952482
chr6	90952483	90952542
chr6	90952543	90952661
chr6	90952725	90952966
chr6	90952967	90953028
chr6	90953029	90953219
chr6	90953220	90953356
chr6	90953357	90953432
chr6	90953433	90953665
chr6	90953855	90954120
chr6	90954121	90954165
chr6	90954189	90954467
chr6	90954468	90954541
chr6	90954542	90954688
chr6	90954689	90954868
chr6	90954869	90954907
chr6	90954908	90955085
chr6	90955134	90955271
chr6	90955272	90955451
chr6	90955452	90955890
chr6	90955891	90956711
chr6	90956712	90957057
chr6	90957058	90958120
chr6	90958121	90958269
chr6	90958270	90958485
chr6	90958486	90958514
chr6	90958515	90958659
chr6	90958660	90958776
chr6	90958777	90958873
chr6	90958874	90959080
chr6	90959081	90959274
chr6	90959275	90959313
chr6	90959314	90959401
chr6	90959402	90959750
chr6	90959751	90959813
chr6	90959814	90959857
chr6	90959858	90959897
chr6	90959898	90959936
chr6	90959937	90960106
chr6	90960107	90960309
chr6	90960310	90960374
chr6	90960375	90960703
chr6	90960704	90961053
chr6	90961054	90961543
chr6	90961544	90961917
chr6	90961918	90962026
chr6	90962027	90962143
chr6	90962144	90962234
chr6	90962235	90962288
chr6	90962289	90962390
chr6	90962391	90962557
chr6	90962558	90963048
chr6	90963049	90963451
chr6	90963452	90963825
chr6	90963826	90963960
chr6	90963976	90964024
chr6	90964035	90964171
chr6	90964172	90964259
chr6	90964260	90964772
chr6	90964773	90964818
chr6	90964819	90964916
chr6	90964917	90964938
chr6	90964939	90965109
chr6	90965110	90966164
chr6	90966165	90966203
chr6	90966204	90966509
chr6	90966510	90966543
chr6	90966544	90966681
chr6	90966682	90966885
chr6	90966886	90967076
chr6	90967077	90967519
chr6	90967731	90968113
chr6	90968114	90968352
chr6	90968353	90968405
chr6	90968406	90968680
chr6	90968681	90968716
chr6	90968717	90969096
chr6	90969097	90969289
chr6	90969290	90969500
chr6	90969501	90969737
chr6	90969738	90969871
chr6	90969872	90970081
chr6	90970082	90970573
chr6	90970574	90970802
chr6	90970803	90970983
chr6	90970984	90971311
chr6	90971312	90971366
chr6	90971367	90971479
chr6	90971488	90971524
chr6	90971525	90971589
chr6	90971590	90971690
chr6	90971691	90971777
chr6	90971778	90971865
chr6	90971866	90972014
chr6	90972015	90972049
chr6	90972050	90972189
chr6	90972190	90972469
chr6	90972470	90972620
chr6	90972621	90972872
chr6	90972873	90973352
chr6	90973353	90973488
chr6	90973489	90974173
chr6	90974174	90974374
chr6	90974375	90974577
chr6	90974578	90974902
chr6	90974903	90975221
chr6	90975222	90975790
chr6	90975791	90976007
chr6	90976008	90976391
chr6	90976392	90976774
chr6	90976775	90977010
chr6	90977011	90977089
chr6	90977090	90977126
chr6	90977127	90977183
chr6	90977184	90977232
chr6	90977255	90977438
chr6	90977439	90977790
chr6	90977963	90978168
chr6	90978169	90978465
chr6	90978466	90978533
chr6	90978534	90978591
chr6	90978592	90978922
chr6	90978923	90979288
chr6	90979289	90979459
chr6	90979460	90979659
chr6	90979669	90980012
chr6	90980013	90980063
chr6	90980084	90980162
chr6	90980163	90980341
chr6	90980342	90980386
chr6	90980387	90980623
chr6	90980802	90981040
chr6	90981041	90981175
chr6	90981176	90981469
chr6	90981470	90981680
chr6	90981681	90982381
chr6	90982382	90982485
chr6	90982486	90982572
chr6	90982573	90982633
chr6	90982634	90982719
chr6	90982720	90982740
chr6	90982741	90982854
chr6	90982855	90982987
chr6	90983028	90983066
chr6	90983067	90983939
chr6	90983940	90984017
chr6	90984018	90984474
chr6	90984475	90985638
chr6	90985639	90986092
chr6	90986093	90986139
chr6	90986140	90986922
chr6	90986923	90987479
chr6	90987480	90987548
chr6	90987549	90987904
chr6	90987905	90988453
chr6	90988454	90988498
chr6	90988499	90989017
chr6	90989232	90989608
chr6	90989617	90989734
chr6	90989749	90989777
chr6	90989778	90990007
chr6	90990008	90990281
chr6	90990282	90990361
chr6	90990368	90990852
chr6	90990853	90990909
chr6	90990910	90991375
chr6	90991376	90991431
chr6	90991432	90991524
chr6	90991525	90991792
chr6	90991798	90992015
chr6	90992016	90992199
chr6	90992200	90992683
chr6	90992684	90992944
chr6	90992945	90993157
chr6	90993332	90993502
chr6	90993503	90993636
chr6	90993637	90993676
chr6	90993716	90993891
chr6	90993892	90994090
chr6	90994091	90994120
chr6	90994136	90994337
chr6	90994338	90994401
chr6	90994402	90994575
chr6	90994576	90994742
chr6	90994743	90994787
chr6	90994788	90995168
chr6	90995169	90995303
chr6	90995304	90995417
chr6	90995418	90995535
chr6	90995536	90996051
chr6	90996052	90996201
chr6	90996202	90996733
chr6	90996734	90996879
chr6	90996880	90997088
chr6	90997089	90997256
chr6	90997257	90997882
chr6	90997883	90997915
chr6	90997916	90998152
chr6	90998153	90998264
chr6	90998265	90998333
chr6	90998334	90998731
chr6	90998732	90999061
chr6	90999062	90999552
chr6	90999553	90999618
chr6	90999619	90999771
chr6	90999772	90999895
chr6	90999896	91000049
chr6	91000050	91000397
chr6	91000398	91000449
chr6	91000450	91001131
chr6	91001132	91001836
chr6	91001837	91001995
chr6	91001996	91002052
chr6	91002053	91002209
chr6	91002210	91002278
chr6	91002297	91002657
chr6	91002658	91003100
chr6	91003101	91003301
chr6	91003302	91003337
chr6	91003347	91003414
chr6	91003415	91003506
chr6	91003507	91003723
chr6	91003730	91003773
chr6	91003774	91004356
chr6	91004357	91004430
chr6	91004431	91004576
chr6	91004577	91005423
chr6	91005424	91005510
chr6	91005533	91005596
chr6	91005597	91005738
chr6	91005739	91006192
chr6	91006193	91006845
chr6	91006846	91007059
chr6	91007060	91007133
chr6	91007134	91007681
chr6	91007682	91007746
chr6	91007747	91007899
chr6	91007900	91008263
chr6	91008264	91008361
chr6	91008362	91008382
chr6	91008395	91008457
chr6	91008458	91008916
chr6	91008917	91009043
chr6	91009044	91009069
chr6	91009070	91009477
chr6	91009478	91009612
chr6	91009613	91009657
chr6	91009658	91009682
chr6	91009683	91009853
chr6	91009854	91010016
chr6	91010017	91010388
chr6	91010389	91010586
chr6	91010587	91010773
chr6	91010774	91010912
chr6	91010913	91011018
chr6	91011019	91011271
chr6	91011272	91011602
chr6	91011603	91011821
chr6	91011829	91012144
chr6	91012145	91012318
chr6	91012319	91012392
chr6	91012393	91012540
chr6	91012541	91012679
chr6	91012680	91012708
chr6	91012709	91012957
chr6	91012958	91012978
chr7	16966279	16966319
chr7	16966320	16966493
chr7	16966494	16966713
chr7	16966714	16966866
chr7	16966867	16967268
chr7	16967269	16967291
chr7	16967292	16967888
chr7	16967889	16967973
chr7	16967974	16968011
chr7	16968187	16968547
chr7	16968548	16968855
chr7	16968856	16968930
chr7	16968931	16969053
chr7	16969054	16969270
chr7	16969271	16969323
chr7	16969324	16969415
chr7	16969416	16969466
chr7	16969467	16969690
chr7	16969691	16969847
chr7	16969848	16969966
chr7	16969967	16970002
chr7	16970003	16970080
chr7	16970081	16970214
chr7	16970215	16970337
chr7	16970358	16970805
chr7	16970806	16970878
chr7	16970879	16971044
chr7	16971045	16971271
chr7	16971272	16971574
chr7	16971593	16971656
chr7	16971657	16971810
chr7	16971811	16971842
chr7	16971843	16971923
chr7	16971924	16972004
chr7	16972016	16972049
chr7	16972050	16972278
chr7	16972279	16972597
chr7	16972598	16972880
chr7	16972881	16973889
chr7	16973908	16973972
chr7	16973973	16974004
chr7	16974005	16974107
chr7	16974108	16974405
chr7	16974406	16974678
chr7	16974679	16974769
chr7	16974770	16974801
chr7	16974802	16975047
chr7	16975048	16975151
chr7	16975152	16975563
chr7	16975564	16975653
chr7	16975654	16975807
chr7	16975808	16975922
chr7	16975923	16976662
chr7	16976663	16976749
chr7	16976767	16976997
chr7	16976998	16977077
chr7	16977078	16977260
chr7	16977261	16977546
chr7	16977547	16977688
chr7	16977689	16977823
chr7	16977836	16977971
chr7	16977972	16978059
chr7	16978073	16978656
chr7	16978657	16978896
chr7	16978897	16978961
chr7	16978962	16979076
chr7	16979077	16979142
chr7	16979143	16979356
chr7	16979357	16979385
chr7	16979386	16979617
chr7	16979618	16979673
chr7	16979674	16979853
chr7	16979854	16979999
chr7	16980000	16980023
chr7	16980024	16980234
chr7	16980235	16980286
chr7	16980311	16980427
chr7	16980428	16981034
chr7	16981035	16981403
chr7	16981404	16981472
chr7	16981473	16981633
chr7	16981634	16981793
chr7	16981794	16982100
chr7	16982101	16982180
chr7	16982181	16983045
chr7	16983077	16983857
chr7	16983858	16984137
chr7	16984138	16984167
chr7	16984168	16984255
chr7	16984256	16984360
chr7	16984367	16984399
chr7	16984400	16984438
chr7	16984439	16984795
chr7	16984796	16984848
chr7	16984849	16985079
chr7	16985080	16985120
chr7	16985121	16985247
chr7	16985248	16985303
chr7	16985304	16985467
chr7	16985468	16985762
chr7	16985763	16985799
chr7	16985800	16985990
chr7	16985991	16986314
chr7	16986315	16986531
chr7	16986532	16986763
chr7	16986774	16987046
chr7	16987057	16987190
chr7	16987191	16987307
chr7	16987308	16987531
chr7	16987532	16987819
chr7	16987820	16988267
chr7	16988268	16988338
chr7	16988339	16988432
chr7	16988433	16988511
chr7	16989134	16989357
chr7	16989358	16989481
chr7	16989482	16989512
chr7	16989513	16990155
chr7	16990156	16991251
chr7	16991252	16991340
chr7	16991347	16991444
chr7	16991445	16991583
chr7	16991584	16991682
chr7	16991683	16991735
chr7	16991736	16992262
chr7	16992276	16992443
chr7	16992444	16992729
chr7	16992730	16992782
chr7	16992783	16993073
chr7	16993074	16993140
chr7	16993141	16993301
chr7	16993302	16993383
chr7	16993384	16993412
chr7	16993492	16993717
chr7	16993718	16994130
chr7	16994131	16994166
chr7	16994167	16994299
chr7	16994300	16994330
chr7	16994331	16994446
chr7	16994447	16994797
chr7	16994798	16995144
chr7	16995145	16995363
chr7	16995364	16995423
chr7	16995424	16995524
chr7	16995525	16995768
chr7	16995769	16995963
chr7	16995964	16996475
chr7	16996476	16996832
chr7	16996833	16996897
chr7	16996898	16997138
chr7	16997139	16997552
chr7	16997862	16998102
chr7	16998103	16998281
chr7	16998282	16998539
chr7	16998540	16998778
chr7	16998779	16999092
chr7	16999093	16999137
chr7	16999138	16999229
chr7	16999230	16999464
chr7	16999880	17000142
chr7	17000143	17000239
chr7	17000240	17000466
chr7	17000467	17000506
chr7	17000507	17000802
chr7	17000803	17000837
chr7	17000838	17001099
chr7	17001100	17001517
chr7	17001518	17001701
chr7	17001702	17001827
chr7	17001828	17002308
chr7	17002309	17002639
chr7	17002640	17002682
chr7	17002701	17002721
chr7	17002722	17003014
chr7	17003015	17003086
chr7	17003087	17003707
chr7	17003708	17003913
chr7	17004128	17004504
chr7	17004511	17004589
chr7	17004845	17005155
chr7	17005156	17005177
chr7	17005190	17005842
chr7	17134618	17134693
chr7	17134694	17134853
chr7	17134854	17134967
chr7	22109096	22109229
chr7	22109230	22109276
chr7	22109277	22109473
chr7	22109474	22109634
chr7	22109635	22109748
chr7	22109749	22109775
chr7	22109776	22109841
chr7	22109855	22109976
chr7	22109977	22110383
chr7	22110384	22110427
chr7	22110428	22110460
chr7	22110461	22110546
chr7	22110547	22110715
chr7	22110716	22110761
chr7	22110762	22111091
chr7	22111092	22111514
chr7	22111515	22111606
chr7	22111607	22111857
chr7	22111858	22111883
chr7	22111884	22112002
chr7	22112003	22112417
chr7	22112630	22113346
chr7	22113347	22113696
chr7	22113697	22113776
chr7	22113805	22113889
chr7	22113890	22114276
chr7	22114277	22114406
chr7	22114422	22114723
chr7	22114724	22114820
chr7	22114821	22114966
chr7	22114967	22115329
chr7	22115330	22115702
chr7	22115703	22115826
chr7	22115827	22115886
chr7	22115887	22115974
chr7	22116142	22116551
chr7	22116552	22116962
chr7	22116963	22117279
chr7	22117280	22117455
chr7	22117473	22117556
chr7	22117557	22117869
chr7	22117870	22118159
chr7	22118160	22118303
chr7	22118304	22118335
chr7	22118336	22119301
chr7	22119302	22119835
chr7	22119836	22119980
chr7	22119981	22120072
chr7	22120073	22120533
chr7	22120534	22120694
chr7	22120695	22121096
chr7	22121097	22121297
chr7	22121298	22121408
chr7	22121409	22121733
chr7	22121740	22122015
chr7	22122016	22122107
chr7	22122108	22122375
chr7	22122391	22122459
chr7	22122480	22122638
chr7	22122639	22123537
chr7	22123555	22123672
chr7	22123673	22123845
chr7	22123846	22123910
chr7	22123911	22123991
chr7	22123992	22124062
chr7	22124063	22124206
chr7	22124218	22124247
chr7	22124248	22124302
chr7	22124303	22124543
chr7	22124544	22124815
chr7	22124816	22124873
chr7	22124874	22125301
chr7	22125313	22125482
chr7	22125498	22125554
chr7	22125555	22126198
chr7	22126199	22126252
chr7	22126253	22126410
chr7	22126411	22126594
chr7	22126595	22126732
chr7	22126733	22126790
chr7	22126791	22126901
chr7	22126902	22127224
chr7	22127225	22127503
chr7	22127504	22127584
chr7	22127585	22127687
chr7	22127688	22127711
chr7	22127712	22127845
chr7	22127865	22128141
chr7	22128142	22128243
chr7	22128258	22128513
chr7	22128514	22128696
chr7	22128697	22129199
chr7	22129200	22129276
chr7	22129277	22129399
chr7	22129455	22129660
chr7	22129661	22130068
chr7	22130089	22130479
chr7	22130480	22131041
chr7	22131042	22131151
chr7	22131152	22131689
chr7	22131690	22131714
chr7	22131715	22131820
chr7	22131821	22131981
chr7	22131982	22132114
chr7	22132115	22132471
chr7	22132488	22132686
chr7	22132687	22133396
chr7	22133397	22133512
chr7	22133513	22134183
chr7	22134184	22134642
chr7	22134643	22134679
chr7	22134680	22134738
chr7	22134739	22134797
chr7	22134798	22134918
chr7	22134919	22135061
chr7	22135062	22135180
chr7	22135181	22135271
chr7	22135272	22135576
chr7	22135577	22135658
chr7	22135659	22135696
chr7	22135697	22135890
chr7	22135891	22136136
chr7	22136137	22136354
chr7	22136366	22136622
chr7	22136623	22136869
chr7	22136883	22137017
chr7	22137027	22137117
chr7	22137118	22137308
chr7	22137309	22137383
chr7	22137384	22137533
chr7	22137534	22137773
chr7	22137774	22137798
chr7	22137799	22137904
chr7	22137905	22138065
chr7	22138066	22138112
chr7	22138113	22138199
chr7	22138200	22138538
chr7	22138539	22138566
chr7	22138567	22138684
chr7	22138685	22138994
chr7	22138995	22139335
chr7	22139336	22140172
chr7	22140173	22140302
chr7	22140303	22140553
chr7	22140554	22140616
chr7	22140617	22140889
chr7	22140955	22141338
chr7	22141339	22141367
chr7	22141368	22141632
chr7	22141633	22141822
chr7	124391184	124391382
chr7	124391383	124391743
chr7	124391744	124391991
chr7	124391992	124392088
chr7	124392089	124392109
chr7	124392110	124392248
chr7	124392249	124392372
chr7	124392373	124392448
chr7	124392449	124392518
chr7	124392519	124392582
chr7	124392592	124392633
chr7	124392634	124392774
chr7	124392775	124393421
chr7	124393422	124393905
chr7	124393913	124394027
chr7	124394028	124394372
chr7	124394373	124394601
chr7	124394602	124395095
chr7	124395096	124395355
chr7	124395356	124395527
chr7	124395528	124395753
chr7	124395763	124396132
chr7	124396133	124396325
chr7	124396326	124396363
chr7	124396364	124396494
chr7	124396495	124396621
chr7	124396622	124397179
chr7	124397192	124397286
chr7	124397287	124397575
chr7	124397576	124398161
chr7	124398162	124398229
chr7	124398230	124398319
chr7	124398320	124398603
chr7	124398604	124398767
chr7	124398768	124398883
chr7	124398884	124398967
chr7	124398974	124399026
chr7	124399027	124399049
chr7	124399050	124399079
chr7	124399080	124399183
chr7	124399191	124399334
chr7	124399335	124399449
chr7	124399450	124399645
chr7	124399646	124399995
chr7	124399996	124400987
chr7	124401199	124401300
chr7	124401301	124401376
chr7	124401377	124402000
chr7	124402001	124402757
chr7	124402770	124402914
chr7	124402915	124403775
chr7	124403776	124404022
chr7	124404023	124404217
chr7	124404218	124404258
chr7	124404259	124404344
chr7	124404360	124404495
chr7	124404496	124404586
chr7	124404587	124404883
chr7	124404884	124405076
chr7	124405077	124405178
chr7	124405179	124405256
chr7	124405257	124405362
chr7	124405363	124405471
chr7	124405472	124405532
chr7	124405533	124405670
chr7	124405671	124405980
chr7	124405981	124406051
chr7	124406052	124406865
chr7	124407081	124407247
chr7	124407248	124407322
chr7	124407323	124407475
chr7	124407476	124407725
chr7	124407726	124408088
chr7	124408089	124408239
chr7	124408240	124408528
chr7	124408529	124409275
chr7	124409295	124409797
chr7	124409798	124410085
chr7	124410086	124410240
chr7	124410241	124410313
chr7	124410314	124410587
chr7	124410588	124410814
chr7	124410815	124410975
chr7	124410976	124411143
chr7	124411144	124411257
chr7	124411258	124411306
chr7	124411307	124411588
chr7	124411589	124411734
chr7	124411735	124412044
chr7	124412045	124412267
chr7	124412268	124412578
chr7	124412579	124412869
chr7	124412870	124413547
chr7	124413548	124413729
chr7	124413730	124413802
chr7	124413803	124413913
chr7	124413914	124414062
chr7	124414063	124414222
chr7	124414223	124414269
chr7	124414270	124414326
chr7	124414327	124414370
chr7	124414371	124414471
chr7	124414472	124414919
chr7	124414920	124414994
chr7	124414995	124415148
chr7	124415149	124415611
chr7	124415612	124415693
chr7	124415694	124415744
chr7	124415745	124415862
chr7	124415863	124416194
chr7	124416195	124416237
chr7	124416238	124416564
chr7	124416565	124416891
chr7	124416971	124417580
chr7	124417595	124418114
chr7	124418115	124418273
chr7	124418274	124418362
chr7	124418363	124418498
chr7	124418499	124418765
chr7	124418766	124418809
chr7	124418810	124418846
chr7	124418847	124420271
chr7	124420272	124420363
chr7	124420364	124421041
chr7	124421220	124421379
chr7	124421380	124421591
chr7	124421599	124422091
chr7	124422092	124422458
chr7	124422459	124422901
chr7	124422902	124422959
chr7	124422960	124423109
chr7	124423110	124423448
chr7	124423449	124423569
chr7	124423570	124424138
chr7	124424155	124424312
chr7	124424352	124424966
chr7	124424974	124425256
chr7	124425257	124425512
chr7	124425513	124425544
chr7	124425545	124425898
chr7	124425899	124426159
chr7	124426160	124426226
chr7	124426227	124426283
chr7	124426284	124426556
chr7	124426557	124427065
chr7	124427283	124427494
chr7	124427495	124427537
chr7	124427538	124427912
chr7	124427913	124428230
chr7	124428231	124428251
chr7	124428252	124428316
chr7	124428317	124428483
chr7	124428484	124428552
chr7	124428553	124428981
chr7	124428982	124429093
chr7	124429094	124429117
chr7	124429118	124429187
chr7	124429188	124429743
chr7	124429744	124429844
chr7	124429845	124430029
chr7	124430075	124430257
chr7	124430258	124430331
chr7	124430332	124430589
chr7	124430590	124431027
chr7	124431028	124431074
chr7	124431075	124431150
chr7	124431151	124431341
chr7	124431342	124431528
chr7	124431529	124431846
chr7	124431847	124431884
chr7	124431885	124431919
chr7	124431920	124432026
chr7	124432027	124432234
chr7	124432235	124432483
chr7	124432490	124432595
chr7	124432596	124432724
chr7	124432725	124432800
chr7	124432817	124432879
chr7	124432880	124432931
chr7	124432932	124433203
chr7	124433204	124433362
chr7	124433363	124433673
chr7	124433674	124433743
chr7	124433744	124434082
chr7	124434083	124434113
chr7	124434114	124434583
chr7	124434584	124434616
chr7	124434617	124434680
chr7	124434681	124434912
chr7	124434913	124435264
chr7	124435265	124435692
chr7	124435693	124435942
chr7	124435943	124436542
chr7	124436543	124436604
chr7	124436605	124436690
chr7	124436691	124436823
chr7	124436824	124436921
chr7	124436922	124437022
chr7	124437023	124437184
chr7	124437185	124437228
chr7	124437229	124437254
chr7	124437255	124437404
chr7	124437405	124437491
chr7	124437492	124437736
chr7	124437737	124437863
chr7	124437864	124438061
chr7	124438062	124438134
chr7	124438135	124438211
chr7	124438212	124438295
chr7	124438296	124438429
chr7	124438430	124438457
chr7	124438458	124438663
chr7	124438664	124438793
chr7	124438794	124438942
chr7	124438943	124439490
chr7	124439491	124439790
chr7	124439934	124440025
chr7	124440026	124440184
chr7	124440185	124440218
chr7	124440219	124441088
chr7	124441089	124441119
chr7	124441135	124441284
chr7	124441295	124441406
chr7	124441407	124441476
chr7	124441477	124441680
chr7	124441681	124441736
chr7	124441737	124442242
chr7	124442243	124442431
chr7	124442432	124442536
chr7	124442749	124442843
chr7	124442844	124443279
chr7	124443280	124443448
chr7	124443449	124443587
chr7	124443598	124443884
chr7	124443885	124444312
chr7	124444313	124444405
chr7	124444406	124444593
chr7	124444594	124444730
chr7	124444731	124445037
chr7	124445038	124445348
chr7	124445349	124445611
chr7	124445612	124445690
chr7	124445691	124446335
chr7	124446336	124446380
chr7	124446381	124446444
chr7	124446445	124446565
chr7	124446578	124446629
chr7	124446630	124447141
chr7	124447142	124447361
chr7	124447535	124447659
chr7	124447660	124448012
chr7	124448013	124448461
chr7	124448462	124448562
chr7	124448563	124448766
chr7	124448767	124449311
chr7	124449312	124449351
chr7	124449352	124449488
chr7	124449489	124449540
chr7	124449541	124449868
chr7	124449869	124449996
chr7	124449997	124450598
chr7	124450599	124451149
chr7	124451150	124451641
chr7	124451642	124451749
chr7	124451750	124451955
chr7	124451956	124451981
chr7	124451982	124452346
chr7	124452347	124452399
chr7	124452400	124452727
chr7	124452728	124452922
chr7	124452923	124452962
chr7	124452963	124453751
chr7	124453752	124454073
chr7	124454074	124454129
chr7	124454146	124454237
chr7	124454254	124454430
chr7	124454431	124454544
chr7	124454545	124454850
chr7	124454851	124455021
chr7	124455022	124455119
chr7	124455120	124455155
chr7	124455156	124455411
chr7	124455412	124455588
chr7	124455604	124455754
chr7	124455755	124455882
chr7	124455883	124456023
chr7	124456024	124456045
chr7	124456066	124456185
chr7	124456192	124456371
chr7	124456372	124456443
chr7	124456481	124456687
chr7	124456688	124456955
chr7	124456956	124457142
chr7	124457143	124457212
chr7	124457213	124457427
chr7	124457428	124457639
chr7	124457640	124457807
chr7	124457980	124458250
chr7	124458251	124458624
chr7	124458625	124458735
chr7	124458736	124458768
chr7	124458769	124458879
chr7	124458891	124458995
chr7	124458996	124459127
chr7	124459128	124459459
chr7	124459460	124459584
chr7	124459585	124460171
chr7	124460172	124460214
chr7	124460234	124460392
chr7	124460417	124460515
chr7	124460516	124460669
chr7	124460670	124460759
chr7	124460760	124460880
chr7	124460881	124461435
chr7	124461436	124461580
chr7	124461581	124461625
chr7	124461632	124461752
chr7	124461753	124462101
chr7	124462102	124462158
chr7	124462159	124462213
chr7	124462214	124462243
chr7	124462244	124462503
chr7	124462504	124462537
chr7	124462538	124462724
chr7	124462725	124462937
chr7	124462938	124462987
chr7	124462988	124463021
chr7	124463022	124463080
chr7	124463081	124463170
chr7	124463171	124463253
chr7	124463254	124463756
chr7	124463757	124464302
chr7	124464303	124464491
chr7	124464492	124464558
chr7	124464559	124464736
chr7	124464737	124464826
chr7	124464827	124465056
chr7	124465057	124465123
chr7	124465124	124465166
chr7	124465167	124465339
chr7	124465340	124465393
chr7	124465394	124465955
chr7	124465956	124466158
chr7	124466159	124466183
chr7	124466184	124466222
chr7	124466223	124466364
chr7	124466365	124466465
chr7	124466466	124466637
chr7	124466913	124467036
chr7	124467037	124467122
chr7	124467123	124467269
chr7	124467270	124467376
chr7	124467391	124467705
chr7	124467706	124467853
chr7	124468032	124468151
chr7	124468152	124468346
chr7	124468347	124469326
chr7	124469327	124469369
chr7	124469370	124469610
chr7	124469611	124469723
chr7	124469724	124469745
chr7	124469753	124470135
chr7	124470136	124471422
chr7	124471423	124471814
chr7	124471815	124472454
chr7	124472455	124472644
chr7	124472645	124472786
chr7	124472827	124473182
chr7	124473197	124473688
chr7	124473689	124473740
chr7	124473741	124473794
chr7	124473795	124474027
chr7	124474776	124475404
chr7	124475405	124475795
chr7	124475802	124476570
chr7	124476571	124476658
chr7	124476659	124476807
chr7	124476808	124477372
chr7	124477373	124477404
chr7	124477405	124477821
chr7	124477822	124477878
chr7	124477879	124478008
chr7	124478009	124478500
chr7	124478501	124478563
chr7	124478574	124478722
chr7	124478897	124479312
chr7	124479313	124479358
chr7	124479359	124479624
chr7	124479625	124480808
chr7	124480809	124481134
chr7	124481135	124481338
chr7	124481339	124481738
chr7	124481739	124481844
chr7	124481845	124482169
chr7	124482170	124482583
chr7	124482584	124482654
chr7	124482655	124483005
chr7	124483006	124483053
chr7	124483054	124483501
chr7	124483502	124483604
chr7	124483605	124483713
chr7	124483714	124484058
chr7	124484059	124484245
chr7	124484826	124484980
chr7	124484981	124485064
chr7	124485065	124485288
chr7	124485289	124485714
chr7	124485724	124486081
chr7	124486082	124486115
chr7	124486116	124487042
chr7	124487043	124487324
chr7	124487459	124487537
chr7	124487538	124487758
chr7	124487759	124488171
chr7	124488172	124488706
chr7	124488707	124488797
chr7	124488798	124489765
chr7	124489766	124489835
chr7	124489836	124489862
chr7	124489863	124489943
chr7	124489944	124490000
chr7	124490001	124490110
chr7	124490111	124490351
chr7	124490352	124490557
chr7	124490736	124490775
chr7	124490776	124490924
chr7	124490933	124490999
chr7	124491000	124491152
chr7	124491153	124491994
chr7	124491995	124492139
chr7	124492140	124492271
chr7	124492272	124492293
chr7	124492294	124492527
chr7	124492528	124492688
chr7	124492689	124492805
chr7	124492806	124493035
chr7	124493036	124493070
chr7	124493071	124493129
chr7	124493130	124493172
chr7	124493173	124493202
chr7	124493203	124493466
chr7	124493467	124493617
chr7	124493618	124494428
chr7	124494429	124494655
chr7	124494656	124494897
chr7	124494898	124494961
chr7	124494962	124495109
chr7	124495110	124495630
chr7	124495631	124496071
chr7	124496072	124496572
chr7	124496573	124496603
chr7	124496604	124496809
chr7	124496810	124497240
chr7	124497241	124497304
chr7	124497305	124497357
chr7	124497358	124497687
chr7	124497688	124497877
chr7	124497878	124498221
chr7	124498222	124499017
chr7	124499018	124499125
chr7	124499126	124499194
chr7	124499195	124499378
chr7	124499379	124499414
chr7	124499415	124499450
chr7	124499451	124499573
chr7	124499574	124499947
chr7	124499948	124501215
chr7	124501541	124501913
chr7	124501954	124502272
chr7	124502273	124502375
chr7	124502376	124502463
chr7	124502464	124503183
chr7	124503184	124503670
chr7	124503671	124503691
chr7	124503692	124504497
chr7	124504498	124504678
chr7	124504679	124505581
chr7	124505582	124505711
chr7	124505712	124505785
chr7	124505786	124505863
chr7	124505864	124506075
chr7	124506076	124506240
chr7	124506241	124506806
chr7	124506807	124506931
chr7	124506932	124506956
chr7	124506957	124507032
chr7	124507033	124507202
chr7	124507203	124507725
chr7	124507764	124508132
chr7	124508140	124508175
chr7	124508176	124508278
chr7	124508279	124508948
chr7	124508968	124509347
chr7	124509348	124509655
chr7	124509656	124509740
chr7	124509873	124511770
chr7	124511771	124512131
chr7	124512147	124512446
chr7	124512447	124512490
chr7	124512491	124512598
chr7	124512599	124512809
chr7	124512810	124513272
chr7	124513285	124513372
chr7	124513373	124513417
chr7	124513418	124513508
chr7	124513509	124513776
chr7	124513777	124514039
chr7	124514040	124514562
chr7	124514563	124514699
chr7	124514740	124514777
chr7	124514778	124515294
chr7	124515295	124515632
chr7	124515633	124515684
chr7	124515685	124516054
chr7	124516055	124516155
chr7	124516156	124516403
chr7	124516404	124516587
chr7	124516588	124517116
chr7	124517117	124517496
chr7	124517497	124517662
chr7	124517885	124517927
chr7	124517928	124517952
chr7	124517953	124518019
chr7	124518020	124518160
chr7	124518337	124518832
chr7	124518833	124519049
chr7	124519050	124519453
chr7	124519454	124519636
chr7	124519637	124520062
chr7	124520063	124520390
chr7	124520391	124520723
chr7	124520724	124520769
chr7	124520770	124520801
chr7	124520802	124520825
chr7	124520826	124520888
chr7	124520889	124521054
chr7	124521055	124521186
chr7	124521187	124521308
chr7	124521309	124521404
chr7	124521405	124521605
chr7	124521606	124522126
chr7	124522127	124522394
chr7	124522395	124522777
chr7	124522778	124523129
chr7	124523130	124523165
chr7	124523166	124523202
chr7	124523203	124523235
chr7	124523236	124523924
chr7	124523925	124524371
chr7	124524372	124524474
chr7	124524475	124524651
chr7	124524652	124524678
chr7	124524679	124524834
chr7	124524835	124525204
chr7	124525205	124525476
chr7	124525477	124525596
chr7	124525810	124526018
chr7	124526019	124526981
chr7	124526982	124527108
chr7	124527109	124527252
chr7	124527253	124527550
chr7	124527551	124527649
chr7	124527650	124528207
chr7	124528216	124528467
chr7	124528481	124528585
chr7	124528586	124528817
chr7	124528832	124529047
chr7	124529048	124529137
chr7	124529138	124529285
chr7	124529286	124529523
chr7	124529524	124529678
chr7	124529679	124529873
chr7	124529874	124529944
chr7	124529945	124530155
chr7	124530156	124530594
chr7	124530595	124530937
chr7	124530938	124531126
chr7	124531127	124531705
chr7	124531706	124532132
chr7	124532148	124532398
chr7	124532399	124532486
chr7	124532487	124533118
chr7	124533119	124533363
chr7	124533364	124533387
chr7	124533388	124533676
chr7	124533677	124534151
chr7	124534152	124534731
chr7	124534732	124534979
chr7	124534980	124535370
chr7	124535371	124535436
chr7	124535437	124535578
chr7	124535579	124535953
chr7	124535954	124536002
chr7	124536021	124536199
chr7	124536200	124536252
chr7	124536253	124536275
chr7	124536276	124536924
chr7	124536925	124537229
chr7	124537230	124537696
chr7	124537697	124538453
chr7	124538454	124539340
chr7	124539341	124539916
chr7	124539917	124540211
chr7	124540212	124540278
chr7	124540279	124540419
chr7	124540432	124540582
chr7	124540583	124540993
chr7	124541110	124541227
chr7	124541228	124541365
chr7	124541685	124541763
chr7	124541764	124541955
chr7	124542964	124543004
chr7	124543005	124543068
chr7	124545139	124545273
chr7	124546146	124546866
chr7	124546867	124546889
chr7	124546890	124546976
chr7	124546977	124547067
chr7	124547068	124547225
chr7	124547226	124547522
chr7	124547523	124547712
chr7	124547713	124548047
chr7	124548048	124548512
chr7	124548513	124548624
chr7	124548625	124548890
chr7	124548891	124549026
chr7	124549027	124549479
chr7	124549480	124549962
chr7	124549963	124550226
chr7	124550227	124550915
chr7	124550916	124551332
chr7	124551333	124551868
chr7	124551869	124552027
chr7	124552028	124552470
chr7	124552471	124552721
chr7	124552722	124553147
chr7	124553148	124553718
chr7	124553719	124553886
chr7	124553887	124553965
chr7	124554179	124554228
chr7	124554247	124554458
chr7	124554459	124555275
chr7	124555276	124555733
chr7	124555734	124555882
chr7	124555883	124555971
chr7	124555972	124556257
chr7	124556258	124556314
chr7	124556315	124556338
chr7	124556339	124556409
chr7	124556410	124557177
chr7	124557178	124557333
chr7	124557334	124557419
chr7	124557420	124557762
chr7	124557763	124557959
chr7	124557960	124558574
chr7	124558575	124559381
chr7	124559382	124559659
chr7	124559660	124559773
chr7	124559774	124560071
chr7	124560072	124560240
chr7	124560241	124560968
chr7	124560969	124561062
chr7	124561063	124561139
chr7	124561140	124561822
chr7	124561832	124561986
chr7	124561987	124562127
chr7	124562128	124562340
chr7	124562341	124562436
chr7	124562437	124562498
chr7	124562499	124562554
chr7	124562555	124562890
chr7	124562905	124563288
chr7	124563289	124563445
chr7	124563479	124564059
chr7	124564060	124564084
chr7	124564085	124564179
chr7	124564180	124564230
chr7	124564231	124564316
chr7	124564317	124564503
chr7	124564504	124564574
chr7	124564575	124564785
chr7	124564786	124564806
chr7	124564820	124564920
chr7	124564921	124565086
chr7	124565087	124565247
chr7	124565248	124565273
chr7	124565274	124565467
chr7	124565468	124565550
chr7	124565551	124565600
chr7	124565601	124565873
chr7	124565874	124566287
chr7	124566288	124567290
chr7	124567291	124567604
chr7	124567605	124567671
chr7	124567672	124567729
chr7	124567730	124567949
chr7	124567950	124568027
chr7	124568028	124568229
chr7	124568230	124568503
chr7	124568504	124568578
chr7	124568591	124568908
chr7	124568909	124569036
chr7	124569037	124569205
chr7	124569206	124569292
chr7	124569293	124569765
chr7	124569766	124569940
chr7	124569941	124570222
chr7	124570223	124570384
chr7	124570385	124570750
chr7	124570962	124571427
chr7	124571428	124571838
chr7	124571839	124572161
chr7	124572162	124572443
chr7	124572444	124573168
chr7	124573343	124573381
chr7	124573382	124573571
chr7	124573572	124573697
chr7	124573743	124573848
chr7	124573849	124574049
chr7	124574050	124574083
chr7	124574092	124574420
chr7	124574421	124574838
chr7	124574839	124575092
chr7	124575093	124575214
chr7	124575215	124575395
chr7	124575396	124575426
chr7	124575443	124575591
chr7	124575592	124575692
chr7	124575702	124575850
chr7	124575851	124575901
chr7	124575902	124576077
chr7	124576078	124576223
chr7	124576224	124576268
chr7	124576278	124576320
chr7	124576321	124576407
chr7	124576542	124576619
chr7	124576620	124576649
chr7	124576650	124576790
chr7	124576791	124577072
chr7	124577073	124577111
chr7	124577112	124577173
chr7	124577174	124577240
chr7	124577241	124577316
chr7	124577317	124577400
chr7	124577401	124577722
chr7	124577723	124577843
chr7	124577844	124577970
chr7	124577971	124578069
chr7	124578070	124578184
chr7	124578185	124578414
chr7	124578415	124578526
chr7	124578527	124579109
chr7	124579110	124579395
chr7	124579396	124579481
chr7	124579482	124579989
chr7	124579990	124580111
chr7	124580112	124580270
chr7	124580271	124580399
chr7	124580400	124581341
chr7	124581460	124581663
chr7	124581664	124581689
chr7	124581890	124582067
chr7	124582068	124582321
chr7	124582336	124582907
chr7	124582908	124582974
chr7	124583044	124583205
chr7	124583206	124583234
chr7	124583235	124583752
chr7	124583753	124584227
chr7	124584228	124584414
chr7	124584415	124584602
chr7	124584603	124584639
chr7	124584640	124584729
chr7	124584730	124584903
chr7	124584904	124585565
chr7	124585566	124585914
chr7	124585915	124586064
chr7	124586065	124586113
chr7	124586114	124586258
chr7	124586259	124586383
chr7	124586384	124586564
chr7	124586565	124586993
chr7	124586994	124587143
chr7	124587164	124587375
chr7	124587376	124587409
chr7	124587464	124587516
chr7	124587526	124587854
chr7	124587855	124588071
chr7	124588072	124588335
chr7	124588336	124588371
chr7	124588372	124588420
chr7	124588421	124588742
chr7	124588743	124588979
chr7	124588980	124589112
chr7	124589113	124589135
chr7	124589136	124589334
chr7	124589335	124589426
chr7	124589427	124589471
chr7	124589472	124589743
chr7	124589744	124589784
chr7	124589785	124589887
chr7	124589888	124590032
chr7	124590033	124590288
chr7	124590289	124590616
chr7	124590617	124590705
chr7	124590706	124590819
chr7	124590820	124590895
chr7	124590896	124591065
chr7	124591066	124591536
chr7	124591537	124591611
chr7	124591612	124591642
chr7	124591643	124591748
chr7	124591749	124591797
chr7	124591798	124592019
chr7	124592020	124592099
chr7	124592100	124592508
chr7	124592509	124592555
chr7	124592556	124592700
chr7	124592701	124592950
chr7	124592951	124593408
chr7	124593409	124593436
chr7	124593437	124593919
chr7	124593920	124594008
chr7	124594009	124594287
chr7	124594288	124594759
chr7	124594760	124595320
chr7	124595321	124595359
chr7	124595360	124595389
chr7	124595390	124595493
chr7	124595708	124595771
chr7	124595772	124595877
chr7	124595878	124596291
chr7	124596292	124596576
chr7	124596577	124596728
chr7	124596749	124596941
chr7	124596942	124597124
chr7	124597125	124597184
chr7	124597185	124597292
chr7	124597293	124597421
chr7	124597815	124598520
chr7	124598713	124598763
chr7	124598774	124598803
chr7	124598804	124599365
chr7	124599366	124600416
chr7	124600417	124600508
chr7	124600509	124600784
chr7	124600785	124600874
chr7	124601282	124601556
chr7	124601557	124601960
chr7	124601961	124602238
chr7	124602239	124602296
chr7	124602297	124602394
chr7	124602395	124602785
chr7	124602786	124602947
chr7	124603293	124603552
chr7	124603553	124603940
chr7	124603941	124603978
chr7	124603991	124604116
chr7	124604133	124604224
chr7	124604225	124604287
chr7	124604306	124604579
chr7	124604580	124604847
chr7	124604848	124605077
chr7	124605078	124605347
chr7	124605348	124605953
chr7	124605954	124606935
chr7	124606936	124607113
chr7	124607114	124607592
chr7	124607593	124607643
chr7	124607644	124608139
chr7	124608140	124608275
chr7	124608276	124608519
chr7	124608534	124608583
chr7	124608584	124608640
chr7	124608857	124609308
chr7	124609309	124609503
chr7	124609504	124609716
chr7	124609717	124609846
chr7	124609847	124611339
chr7	124611340	124611460
chr7	124611461	124611495
chr7	124611502	124612116
chr7	124612117	124612213
chr7	124612214	124612237
chr7	124612275	124612308
chr7	124612309	124612687
chr7	124612688	124613021
chr7	124613022	124613062
chr7	124613063	124613156
chr7	124613157	124614493
chr7	124614494	124614581
chr7	124614582	124615169
chr7	124616900	124617103
chr7	124617318	124617353
chr7	124617364	124617443
chr7	124617444	124617498
chr7	124617670	124618256
chr7	124619285	124619322
chr7	124619323	124620077
chr7	124625330	124625989
chr7	124625990	124626147
chr7	124626154	124626531
chr7	124626532	124626552
chr7	124626553	124627550
chr7	124627551	124627711
chr7	124627712	124628605
chr7	124628606	124628797
chr7	124628798	124628856
chr7	124628857	124628894
chr7	124628895	124629143
chr7	124629144	124629370
chr7	124629371	124629621
chr7	124629622	124630035
chr7	124630036	124630598
chr7	124630599	124630701
chr7	124630702	124630964
chr7	124630965	124631171
chr7	124631172	124631531
chr7	124631532	124631619
chr7	124631620	124631658
chr7	124631659	124631942
chr7	124631943	124631984
chr7	124632000	124632482
chr7	124632483	124632655
chr7	124632656	124632693
chr7	124632694	124632964
chr7	124632983	124633021
chr7	124633022	124633281
chr7	124633282	124633575
chr7	124633576	124633612
chr7	124633613	124633682
chr7	124633683	124633808
chr7	124633809	124633982
chr7	124633983	124634003
chr7	124634004	124634513
chr7	124634514	124634555
chr7	124634954	124635226
chr7	124635638	124635789
chr7	124635790	124635959
chr7	124635960	124636589
chr7	124636590	124636613
chr7	124636614	124636724
chr7	124636725	124636803
chr7	124636804	124636862
chr7	124636893	124637212
chr7	124637213	124637274
chr7	124637275	124637700
chr7	124637701	124637759
chr7	124637760	124637895
chr7	124637896	124637925
chr7	124637926	124637979
chr7	124637980	124638553
chr7	124638554	124638691
chr7	124638692	124638777
chr7	124638790	124638968
chr7	124638969	124639046
chr7	124639047	124639192
chr7	124639193	124639429
chr7	124639430	124639569
chr7	124639570	124639782
chr7	124639783	124640062
chr7	124640063	124640292
chr7	124640293	124640327
chr7	124640338	124640471
chr7	124640472	124640645
chr7	124640646	124641131
chr7	124641132	124641219
chr7	124641220	124641493
chr7	124641494	124642786
chr7	124642787	124642872
chr7	124642873	124642979
chr7	124642980	124643038
chr7	124643039	124643412
chr7	124643413	124643479
chr7	124643480	124643662
chr7	124643663	124643770
chr7	124643771	124644120
chr7	124644121	124644546
chr7	124644547	124644661
chr7	124644662	124644747
chr7	124644748	124644804
chr7	124644805	124644853
chr7	124644854	124645826
chr7	124645906	124645931
chr7	124645932	124646367
chr7	124646374	124647066
chr7	124647067	124647481
chr7	124647482	124648074
chr7	124648075	124648106
chr7	124648107	124648738
chr7	124648739	124649493
chr7	124649494	124649776
chr7	124649777	124649978
chr7	124650203	124650299
chr7	124650300	124650735
chr7	124650736	124651847
chr7	124651848	124651926
chr7	124651927	124652205
chr7	124652206	124652867
chr7	124652868	124653224
chr7	124653263	124653352
chr7	124653353	124654247
chr7	124654248	124654319
chr7	124654363	124654458
chr7	124654467	124654554
chr7	124654555	124654582
chr7	124654583	124655007
chr7	124655008	124655419
chr7	124655420	124655568
chr7	124655569	124655905
chr7	124655906	124656443
chr7	124656444	124656656
chr7	124656657	124656697
chr7	124656698	124656752
chr7	124656753	124656803
chr7	124656804	124656913
chr7	124656914	124657028
chr7	124657029	124657281
chr7	124657295	124657741
chr7	124657750	124657934
chr7	124657935	124658360
chr7	124658377	124658660
chr7	124658661	124658686
chr7	124658687	124658717
chr7	124658718	124658861
chr7	124658862	124659024
chr7	124659025	124659197
chr7	124659198	124659546
chr7	124659558	124659644
chr7	124659652	124660435
chr7	124660436	124660540
chr7	124660541	124660617
chr7	124660618	124660987
chr7	124660988	124661450
chr7	124661451	124661499
chr7	124661508	124662031
chr7	124662032	124662337
chr7	124662550	124662967
chr7	124662968	124663125
chr7	124663126	124663508
chr7	124663509	124663606
chr7	124663746	124664220
chr7	124664232	124664341
chr7	124664342	124664677
chr7	124664678	124665409
chr7	124665410	124665450
chr7	124665451	124665813
chr7	124665814	124665874
chr7	124665875	124666537
chr7	124666538	124666853
chr7	124666854	124666878
chr7	124666879	124666985
chr7	124666986	124667137
chr7	124667138	124667236
chr7	124667237	124667345
chr7	124667346	124667676
chr7	124667677	124667759
chr7	124667760	124668116
chr7	124668117	124668318
chr7	124668319	124668381
chr7	124668382	124668731
chr7	124668732	124668802
chr7	124668803	124668969
chr7	124668970	124669304
chr7	124669305	124670019
chr7	124670020	124670493
chr7	124670494	124670556
chr7	124670692	124670855
chr7	124670856	124671013
chr7	124671014	124671156
chr7	124671157	124671183
chr7	124671184	124671241
chr7	124671242	124671649
chr7	124671650	124671889
chr7	124671907	124672004
chr7	124672005	124672827
chr7	124672828	124673474
chr7	124673475	124673986
chr7	124673987	124674546
chr7	124674556	124674629
chr7	124674630	124674671
chr7	124674847	124674933
chr7	124674934	124675045
chr7	124675046	124675202
chr7	124675203	124675227
chr7	124675228	124675345
chr7	124675346	124675445
chr7	124675446	124675646
chr7	124675647	124675681
chr7	124675682	124675802
chr7	124675812	124676446
chr7	124676447	124676542
chr7	124676543	124676639
chr7	124676640	124676691
chr7	124676692	124676822
chr7	124676823	124676901
chr7	124676902	124677638
chr7	124677639	124677876
chr7	124677877	124678221
chr7	124678222	124678359
chr7	124678360	124678498
chr7	124678499	124678643
chr7	124678653	124678682
chr7	124678683	124679004
chr7	124679005	124679406
chr7	124679407	124679444
chr7	124679445	124679770
chr7	124679771	124680087
chr7	124680088	124680143
chr7	124680144	124680289
chr7	124680290	124680718
chr7	124680719	124682093
chr7	124682094	124682223
chr7	124682224	124682817
chr7	124682818	124682885
chr7	124682886	124683054
chr7	124683055	124683256
chr7	124683257	124683311
chr7	124683312	124683427
chr7	124683428	124683479
chr7	124683480	124683775
chr7	124683776	124684600
chr7	124684601	124684647
chr7	124684648	124684765
chr7	124684766	124684967
chr7	124684968	124685097
chr7	124685098	124685268
chr7	124685269	124685420
chr7	124685421	124686370
chr7	124686371	124686564
chr7	124686596	124686805
chr7	124686806	124686977
chr7	124686978	124687454
chr7	124688151	124688786
chr7	124688787	124688850
chr7	124688851	124688891
chr7	124688892	124688945
chr7	124688946	124689337
chr7	124690158	124690202
chr7	124690203	124690324
chr7	124690325	124690403
chr7	124690404	124690913
chr7	124690914	124691018
chr7	124691019	124691383
chr7	124691384	124691571
chr7	124691572	124691995
chr7	124691996	124692239
chr7	124692240	124692540
chr7	124692541	124692672
chr7	124692673	124692821
chr7	124692822	124692928
chr7	124693140	124693419
chr7	124693420	124693715
chr7	124693716	124693946
chr7	124693947	124694417
chr7	124694418	124694690
chr7	124694691	124694803
chr7	124694804	124695114
chr7	124695115	124695306
chr7	124695307	124695401
chr7	124695402	124695782
chr7	124695783	124695933
chr7	124695934	124696030
chr7	124696031	124696077
chr7	124696078	124696150
chr7	124696151	124697591
chr7	124697592	124697710
chr7	124697711	124698612
chr7	124698613	124698770
chr7	124698771	124699186
chr7	124699395	124699648
chr7	124699649	124700026
chr7	124700027	124700533
chr7	124700534	124701042
chr7	124701043	124701140
chr7	124701141	124701589
chr7	124701590	124701723
chr7	124701724	124701835
chr7	124701836	124702022
chr7	124702023	124702166
chr7	124702167	124702204
chr7	124702205	124702230
chr7	124702231	124702274
chr7	124702275	124702602
chr7	124702603	124702809
chr7	124702810	124703003
chr7	124703004	124703078
chr7	124703079	124703439
chr7	124703440	124703478
chr7	124703479	124703989
chr7	124703990	124704408
chr7	124704409	124704442
chr7	124704443	124704788
chr7	124704789	124704841
chr7	124704842	124704910
chr7	124704911	124704949
chr7	124704950	124705336
chr7	124705337	124705499
chr7	124705500	124705792
chr7	124705793	124706409
chr7	124706621	124706661
chr7	124706662	124707064
chr7	124707065	124708093
chr7	124708094	124708246
chr7	124708247	124708735
chr7	124708736	124708998
chr7	124708999	124709156
chr7	124709157	124709555
chr7	124709556	124709638
chr7	124709639	124710070
chr7	124710087	124710171
chr7	124710172	124710214
chr7	124710215	124710738
chr7	124710739	124710875
chr7	124710876	124710985
chr7	124710986	124711324
chr7	130729448	130729760
chr7	130729766	130729884
chr7	130729885	130730202
chr7	130730203	130730237
chr7	130730252	130730304
chr7	130730305	130730766
chr7	130730978	130731029
chr7	130731037	130731116
chr7	130731127	130731497
chr7	130731498	130731738
chr7	130731739	130731869
chr7	130731870	130732026
chr7	130732027	130732132
chr7	130732133	130732247
chr7	130732248	130732284
chr7	130732285	130732526
chr7	130732527	130732599
chr7	130732600	130732836
chr7	130732837	130732944
chr7	130732945	130733260
chr7	130733261	130733482
chr7	130733483	130733515
chr7	130733516	130733563
chr7	130733564	130733617
chr7	130733618	130733651
chr7	130733652	130733781
chr7	130733782	130733922
chr7	130733923	130733963
chr7	130733964	130734088
chr7	130734089	130734308
chr7	130734309	130734414
chr7	130734435	130734458
chr7	130734459	130734775
chr7	130734776	130734976
chr7	130735055	130735172
chr7	130735173	130735648
chr7	130735657	130735693
chr7	130735694	130735778
chr7	130735779	130735930
chr7	130735931	130736158
chr7	130736159	130736281
chr7	130736282	130736382
chr7	130736390	130736733
chr7	130736868	130737040
chr7	130737041	130737172
chr7	130737173	130737239
chr7	130737240	130737592
chr7	130737593	130737671
chr7	130738090	130738206
chr7	130738207	130738340
chr7	130738341	130738550
chr7	130738551	130739247
chr7	130739248	130739444
chr7	130739445	130739849
chr7	130739850	130740069
chr7	130740070	130740108
chr7	130740109	130740203
chr7	130740204	130740234
chr7	130740235	130740484
chr7	130740485	130740543
chr7	130740544	130740618
chr7	130740619	130741295
chr7	130741296	130741461
chr7	130741462	130741918
chr7	130741919	130741998
chr7	130742028	130742055
chr7	130742056	130742690
chr7	130742691	130742777
chr7	130742778	130742837
chr7	130742838	130742919
chr7	130743096	130743526
chr7	130743527	130743955
chr7	130743956	130743986
chr7	130743987	130744355
chr7	130744356	130744794
chr7	130744795	130745022
chr7	130745023	130745345
chr7	130745346	130745366
chr7	130745367	130745436
chr7	130745437	130745493
chr7	130745494	130745838
chr7	130745839	130745972
chr7	130745973	130746313
chr7	130746338	130746450
chr7	130746451	130746529
chr7	130746530	130746938
chr7	130747151	130747264
chr7	130747265	130747590
chr7	130747591	130747881
chr7	130747882	130748032
chr7	130748033	130748641
chr7	130748642	130748815
chr7	130748816	130748928
chr7	130748929	130749079
chr7	130749080	130749259
chr7	130749276	130749338
chr7	130749339	130749421
chr7	130749422	130749710
chr7	130749711	130749768
chr7	130749769	130749800
chr7	130749801	130750065
chr7	130750066	130750194
chr7	130750235	130750427
chr7	130750428	130751058
chr7	130751059	130751295
chr7	130751296	130751794
chr7	130751795	130751908
chr7	130751909	130752373
chr7	130752374	130752639
chr7	130752640	130752660
chr7	130752661	130753132
chr7	130753133	130753259
chr7	130753260	130753315
chr7	130753316	130753403
chr7	130753430	130753535
chr7	130753536	130753607
chr7	130753608	130753663
chr7	130753676	130753732
chr7	130753733	130753800
chr7	130753801	130754070
chr7	130754071	130754140
chr7	130754141	130754636
chr7	130754851	130755526
chr7	130755702	130755872
chr7	130756099	130756681
chr7	130756682	130757473
chr7	130757492	130758009
chr7	130758010	130758109
chr7	130758115	130758203
chr7	130758204	130758240
chr7	130758241	130758295
chr7	130758302	130758385
chr7	130758386	130758508
chr7	130758549	130758587
chr7	130758588	130758895
chr7	130758896	130759438
chr7	130759439	130759771
chr7	130759772	130760265
chr7	130760266	130760372
chr7	130760373	130760415
chr7	130760416	130760608
chr7	130760609	130760808
chr7	130760809	130760936
chr7	130760937	130761001
chr7	130761012	130761038
chr7	130761039	130761172
chr7	130761173	130761444
chr7	130761445	130761497
chr7	130761498	130761526
chr7	130761527	130761839
chr7	130761840	130761878
chr7	130761879	130762041
chr7	130762042	130762298
chr7	130762299	130762424
chr7	130762425	130762509
chr7	130762522	130762643
chr7	130762644	130762767
chr7	130762768	130762941
chr7	130762942	130763066
chr7	130763276	130763713
chr7	130763714	130764151
chr7	130764152	130764415
chr7	130764416	130764687
chr7	130764688	130764769
chr7	130764770	130764889
chr7	130764890	130765010
chr7	130765011	130765136
chr7	130765155	130765256
chr7	130765257	130765441
chr7	130765442	130765472
chr7	130765473	130765624
chr7	130765625	130766252
chr7	130766253	130766295
chr7	130766296	130766369
chr7	130766370	130766475
chr8	21950187	21950306
chr8	21950307	21950676
chr8	21950677	21951185
chr8	21951186	21951290
chr8	21951291	21951331
chr8	21951332	21951457
chr8	21951458	21951541
chr8	21951542	21951761
chr8	21951762	21952301
chr8	21952302	21952386
chr8	21952387	21952455
chr8	21952456	21952699
chr8	21952700	21953026
chr8	21953027	21953065
chr8	21953071	21953266
chr8	21953267	21953983
chr8	21953994	21954191
chr8	21954192	21954392
chr8	21954393	21954582
chr8	21954583	21955258
chr8	21955259	21955310
chr8	21955311	21955361
chr8	21955362	21955436
chr8	21955437	21955705
chr8	21955706	21955936
chr8	21955937	21956040
chr8	21956041	21956265
chr8	21956266	21956341
chr8	21956342	21956971
chr8	21956972	21957497
chr8	21957498	21957565
chr8	21957566	21957642
chr8	21957643	21957682
chr8	21957683	21957934
chr8	21957935	21958001
chr8	21958002	21958103
chr8	21958104	21958160
chr8	21958161	21958274
chr8	21958275	21958395
chr8	21958396	21958471
chr8	21958472	21958551
chr8	21958552	21958627
chr8	21958638	21958771
chr8	21958772	21959350
chr8	21959357	21959550
chr8	21959551	21959769
chr8	21959770	21959987
chr8	21959988	21960014
chr8	21960041	21960061
chr8	21960062	21960397
chr8	21960398	21960464
chr8	21960465	21960780
chr8	21960781	21960963
chr8	21960964	21961326
chr8	21961327	21961435
chr8	21961436	21961739
chr8	21961740	21961765
chr8	21961774	21961799
chr8	21961800	21961937
chr8	21961938	21962048
chr8	21962057	21962082
chr8	21962083	21962130
chr8	21962131	21962443
chr8	21962444	21962534
chr8	21962535	21962690
chr8	21962691	21962807
chr8	21962808	21962854
chr8	21962855	21963110
chr8	21963111	21963238
chr8	21963239	21963569
chr8	21963570	21963725
chr8	21963862	21963967
chr8	21963968	21964198
chr8	21964199	21964472
chr8	21964473	21964606
chr8	21964607	21964713
chr8	21964721	21964835
chr8	21964836	21964933
chr8	21964934	21964992
chr8	21964993	21965029
chr8	21965030	21965223
chr8	21965224	21965367
chr8	21965368	21965469
chr8	21965470	21965520
chr8	21965521	21965839
chr8	21965840	21965871
chr8	21965872	21965941
chr8	21965942	21966082
chr8	21966083	21966407
chr8	21966408	21966737
chr8	21966738	21966839
chr8	21966840	21967356
chr8	21967357	21967453
chr8	21967454	21967481
chr8	21967496	21967891
chr8	21967892	21968105
chr8	21968106	21968298
chr8	21968299	21968343
chr8	21968344	21968367
chr8	21968402	21968527
chr8	21968528	21968620
chr8	21968621	21968929
chr8	21968930	21968975
chr8	21968976	21969013
chr8	21969031	21969760
chr8	21969761	21969863
chr8	21969864	21969949
chr8	21969950	21970015
chr8	21970016	21970245
chr8	21970254	21970314
chr8	21970315	21970553
chr8	21970554	21970737
chr8	21970738	21970871
chr8	21970872	21970978
chr8	21970979	21971128
chr8	21971129	21971292
chr8	21971293	21971450
chr8	21971451	21972225
chr8	21972226	21972294
chr8	21972295	21972335
chr8	21972336	21972719
chr8	21972720	21972873
chr8	21972874	21973189
chr8	21973190	21973419
chr8	21973559	21973637
chr8	21973638	21973726
chr8	21973727	21973974
chr8	21973975	21974063
chr8	21974064	21974112
chr8	21974113	21974189
chr8	21974190	21974351
chr8	21974352	21974769
chr8	21974770	21974797
chr8	21974798	21975052
chr8	21975053	21975204
chr8	21975205	21975387
chr8	72863276	72863305
chr8	72863306	72863610
chr8	72863611	72863769
chr8	72863770	72864096
chr8	72864097	72865024
chr8	72865025	72865348
chr8	72865349	72865374
chr8	72865375	72865476
chr8	72865477	72865561
chr8	72865562	72865906
chr8	72865907	72866279
chr8	72866280	72866384
chr8	72866385	72866559
chr8	72866560	72866876
chr8	72866887	72866970
chr8	72866971	72867178
chr8	72867194	72867469
chr8	72867470	72867965
chr8	72867966	72867992
chr8	72867993	72868346
chr8	72868347	72868648
chr8	72868649	72868896
chr8	72868897	72869051
chr8	72869266	72869436
chr8	72869437	72869546
chr8	72869547	72869667
chr8	72869668	72869704
chr8	72869715	72869785
chr8	72869786	72869829
chr8	72869830	72869977
chr8	72869978	72869998
chr8	72870008	72870097
chr8	72870098	72870344
chr8	72870345	72870380
chr8	72870381	72870717
chr8	72870718	72871069
chr8	72871070	72872160
chr8	72872161	72872459
chr9	12581222	12581322
chr9	12581323	12581870
chr9	12581871	12582010
chr9	12582011	12582073
chr9	12582074	12582321
chr9	12582322	12582363
chr9	12582364	12582468
chr9	12582469	12582662
chr9	12582663	12583004
chr9	12583015	12583785
chr9	12583786	12583883
chr9	12583884	12583936
chr9	12583937	12583959
chr9	12583960	12584608
chr9	12584609	12584812
chr9	12584813	12585082
chr9	12585083	12585171
chr9	12585172	12585309
chr9	12585310	12585383
chr9	12585384	12585422
chr9	12585423	12585512
chr9	12585513	12585713
chr9	12585714	12585773
chr9	12585774	12586098
chr9	12586099	12586150
chr9	12586151	12586249
chr9	12586250	12586818
chr9	12586819	12587803
chr9	12588018	12588152
chr9	12588153	12588377
chr9	12588378	12588439
chr9	12588440	12588543
chr9	12588544	12588756
chr9	12588757	12589058
chr9	12589059	12589104
chr9	12589105	12589503
chr9	12589513	12590129
chr9	12590130	12590368
chr9	12590369	12591090
chr9	12591091	12592024
chr9	12592025	12592364
chr9	12592365	12592425
chr9	12592426	12592585
chr9	12592586	12593270
chr9	12593271	12593348
chr9	12593349	12593381
chr9	12593382	12593565
chr9	12593566	12593641
chr9	12593642	12593804
chr9	12593805	12594293
chr9	12594294	12594406
chr9	12594423	12594509
chr9	12594510	12594606
chr9	12594607	12594805
chr9	12594806	12594943
chr9	12594944	12594965
chr9	12594966	12595019
chr9	12595029	12595169
chr9	12595170	12595267
chr9	12595268	12595347
chr9	12595348	12595575
chr9	12595576	12595611
chr9	12595612	12595730
chr9	12595731	12596104
chr9	12596105	12596506
chr9	12596507	12596558
chr9	12596559	12596714
chr9	12596715	12596750
chr9	12596751	12596911
chr9	12596912	12597068
chr9	12597069	12597416
chr9	12597417	12597591
chr9	12597592	12597992
chr9	12597993	12598189
chr9	12598190	12598369
chr9	12598370	12598988
chr9	12598989	12599276
chr9	12599277	12599350
chr9	12599371	12599686
chr9	12599687	12599715
chr9	12599716	12599771
chr9	12599772	12599853
chr9	12599854	12599989
chr9	12599990	12600367
chr9	12600368	12600538
chr9	12600539	12600600
chr9	12600601	12600688
chr9	12600703	12600871
chr9	12600872	12600924
chr9	12600925	12601263
chr9	12601264	12601584
chr9	12601585	12601901
chr9	12601902	12602346
chr9	12602347	12602408
chr9	12602428	12602859
chr9	12602860	12603042
chr9	12603043	12603133
chr9	12603134	12603589
chr9	12603590	12603699
chr9	12603700	12603777
chr9	12603785	12604096
chr9	12604097	12604124
chr9	12604125	12604283
chr9	12604300	12604422
chr9	12604423	12604697
chr9	12604715	12604839
chr9	12604840	12605275
chr9	12605276	12605463
chr9	12605464	12605833
chr9	12605834	12605967
chr9	12605968	12606229
chr9	12606230	12606270
chr9	12606271	12606473
chr9	12606474	12606664
chr9	12606665	12606944
chr9	12606945	12606965
chr9	12606966	12607027
chr9	12607028	12607096
chr9	12607097	12607140
chr9	12607141	12607470
chr9	12607471	12607680
chr9	12607710	12607839
chr9	12607850	12607949
chr9	12607950	12608045
chr9	12608046	12608112
chr9	12608113	12608375
chr9	12608376	12608514
chr9	12608515	12608553
chr9	12608554	12608917
chr9	12608918	12608966
chr9	12608967	12609094
chr9	12609095	12609248
chr9	12609249	12609370
chr9	12609371	12609553
chr9	12609554	12609622
chr9	12609652	12609714
chr9	12609715	12609801
chr9	12609802	12609906
chr9	12609907	12609957
chr9	12609958	12610007
chr9	12610008	12610221
chr9	12610222	12610462
chr9	12610463	12610573
chr9	12610574	12610612
chr9	12610613	12610806
chr9	12610807	12610865
chr9	12610866	12611104
chr9	12611105	12611175
chr9	12611176	12611279
chr9	12611280	12611469
chr9	12611470	12612125
chr9	12612126	12612389
chr9	12612390	12612504
chr9	12612505	12612670
chr9	12612671	12612882
chr9	12612883	12613707
chr9	12613708	12613843
chr9	12613844	12613997
chr9	12614078	12614274
chr9	12614275	12614304
chr9	12614305	12614461
chr9	12614462	12614666
chr9	12614667	12614810
chr9	12614811	12614972
chr9	12614973	12615142
chr9	12615143	12615181
chr9	12615182	12615291
chr9	12615292	12615517
chr9	12615518	12616150
chr9	12616151	12616263
chr9	12616264	12616510
chr9	12616511	12617293
chr9	12617294	12617805
chr9	12617806	12618937
chr9	12618938	12619138
chr9	12619139	12619497
chr9	12619498	12619535
chr9	12619550	12620049
chr9	12620050	12620071
chr9	12620072	12620930
chr9	12620931	12621324
chr9	12621325	12621517
chr9	12621518	12621873
chr9	12621874	12622088
chr9	12622089	12622556
chr9	12622557	12622709
chr9	12622710	12622831
chr9	12622832	12622943
chr9	12622944	12623427
chr9	12623428	12623503
chr9	12623504	12623553
chr9	12623564	12623685
chr9	12623686	12623799
chr9	12623800	12624134
chr9	12624270	12624680
chr9	12624681	12624957
chr9	12624958	12624978
chr9	12624979	12625313
chr9	12625327	12625456
chr9	12625457	12625599
chr9	12625600	12625683
chr9	12625684	12626223
chr9	12626224	12626543
chr9	12626544	12626609
chr9	12626610	12626742
chr9	12626743	12627022
chr9	12627023	12627059
chr9	12627060	12627428
chr9	12627429	12627498
chr9	12627499	12627769
chr9	12627770	12627946
chr9	12627947	12628222
chr9	12628223	12628298
chr9	12628299	12628585
chr9	12628586	12628712
chr9	12628713	12628778
chr9	12628790	12628848
chr9	12628849	12628883
chr9	12628892	12629124
chr9	12629125	12629179
chr9	12629180	12629807
chr9	12629808	12629927
chr9	12629928	12630211
chr9	12630212	12630425
chr9	12630426	12630473
chr9	12630474	12630562
chr9	12630563	12630641
chr9	12630642	12630741
chr9	12630742	12631007
chr9	12631008	12631118
chr9	12631119	12631141
chr9	12631142	12631565
chr9	12631566	12631604
chr9	12631605	12631971
chr9	12631972	12632037
chr9	12632038	12632244
chr9	12632245	12632392
chr9	12632393	12632418
chr9	12632427	12632546
chr9	12632547	12632583
chr9	12632584	12632859
chr9	12632860	12632995
chr9	12633198	12633378
chr9	12633379	12633553
chr9	12633554	12633626
chr9	12633627	12633679
chr9	12633680	12633742
chr9	12633743	12634163
chr9	12634164	12634190
chr9	12634191	12634321
chr9	12634322	12634831
chr9	12634843	12634864
chr9	12634865	12635658
chr9	12635659	12635686
chr9	12635687	12635773
chr9	12635774	12636015
chr9	12636016	12636627
chr9	12636628	12636673
chr9	12636674	12636771
chr9	12636784	12636835
chr9	12636836	12637251
chr9	12637252	12637341
chr9	12637342	12637943
chr9	12637944	12638146
chr9	12638155	12638621
chr9	12638630	12638694
chr9	12638695	12639243
chr9	12639244	12639831
chr9	12639844	12639889
chr9	12639890	12640432
chr9	12640433	12641052
chr9	12641053	12641159
chr9	12641160	12641351
chr9	12641352	12642295
chr9	12642296	12642852
chr9	12642853	12643540
chr9	12643541	12643881
chr9	12643882	12643913
chr9	12643914	12644121
chr9	12644122	12644239
chr9	12644240	12644287
chr9	12644295	12644382
chr9	12644383	12644536
chr9	12644537	12644765
chr9	12644766	12645152
chr9	12645153	12645462
chr9	12645463	12645496
chr9	12645497	12645696
chr9	12645697	12645815
chr9	12645816	12646386
chr9	12646387	12646702
chr9	12646838	12646971
chr9	12646989	12647141
chr9	12647142	12647317
chr9	12647318	12647338
chr9	12647339	12647434
chr9	12647435	12647801
chr9	12647802	12647860
chr9	12647861	12648274
chr9	12648275	12648536
chr9	12648537	12648978
chr9	12648979	12649033
chr9	12649034	12649179
chr9	12649180	12649395
chr9	12649396	12649516
chr9	12649517	12650233
chr9	12650234	12650685
chr9	12650686	12650902
chr9	12650903	12650950
chr9	12650951	12651017
chr9	12651028	12651141
chr9	12651142	12651288
chr9	12651289	12652259
chr9	12652260	12652322
chr9	12652323	12652365
chr9	12652366	12652657
chr9	12652658	12652838
chr9	12652839	12653070
chr9	12653083	12653244
chr9	12653245	12653426
chr9	12653427	12653491
chr9	12653510	12653668
chr9	12653676	12653771
chr9	12653772	12653948
chr9	12653949	12654813
chr9	12654814	12654866
chr9	12654867	12655902
chr9	12655903	12656130
chr9	12656131	12656240
chr9	12656241	12656263
chr9	12656264	12657015
chr9	12657016	12657108
chr9	12657109	12657516
chr9	12657517	12657693
chr9	12657694	12657759
chr9	12657760	12657939
chr9	12657940	12657970
chr9	12657971	12658106
chr9	12658107	12658251
chr9	12658252	12658428
chr9	12658429	12658859
chr9	12658860	12658952
chr9	12658953	12659061
chr9	12659062	12659392
chr9	12659412	12659749
chr9	12659750	12659901
chr9	12659902	12659958
chr9	12659975	12660295
chr9	12660296	12660319
chr9	12660320	12661205
chr9	12661206	12661240
chr9	12661241	12661809
chr9	12661810	12662202
chr9	12662203	12662361
chr9	12662362	12662505
chr9	12662506	12662838
chr9	12662839	12662904
chr9	12662905	12663073
chr9	12663074	12663223
chr9	12663224	12663647
chr9	12663648	12663800
chr9	12663801	12664365
chr9	12664366	12664480
chr9	12664481	12664805
chr9	12664806	12664840
chr9	12664841	12664909
chr9	12664910	12665097
chr9	12665098	12665283
chr9	12665284	12665547
chr9	12665588	12666177
chr9	12666187	12666347
chr9	12666348	12666514
chr9	12666515	12666988
chr9	12666989	12667089
chr9	12667090	12667444
chr9	12667445	12667682
chr9	12667683	12668072
chr9	12668073	12669061
chr9	12669062	12669129
chr9	12669130	12669638
chr9	12669639	12669775
chr9	12669776	12670028
chr9	12670029	12670314
chr9	12670315	12670920
chr9	12670921	12671223
chr9	12671224	12671334
chr9	12671335	12671654
chr9	12671655	12671679
chr9	12671680	12671872
chr9	12671873	12671971
chr9	12671972	12672422
chr9	12672423	12672577
chr9	12672578	12673914
chr9	12673915	12673950
chr9	12673951	12674112
chr9	12674113	12674771
chr9	12674772	12674797
chr9	12674798	12674966
chr9	12674967	12675038
chr9	12675039	12675550
chr9	12675551	12675606
chr9	12675607	12675947
chr9	12675948	12676484
chr9	12676485	12677225
chr9	12677226	12677333
chr9	12677334	12677658
chr9	12677682	12677876
chr9	12677877	12677995
chr9	12677996	12678155
chr9	12678175	12678257
chr9	12678258	12678280
chr9	12678281	12678452
chr9	12678453	12678652
chr9	12678653	12678722
chr9	12678741	12679208
chr9	12679209	12679529
chr9	12679530	12680049
chr9	12680050	12680151
chr9	12680152	12680178
chr9	12680179	12680485
chr9	12680486	12680518
chr9	12680519	12680851
chr9	12680852	12681367
chr9	12681368	12681805
chr9	12681806	12681985
chr9	12681986	12682083
chr9	12682084	12682569
chr9	12682570	12682776
chr9	12682777	12683323
chr9	12683324	12683362
chr9	12683363	12684278
chr9	12684279	12684310
chr9	12684311	12684560
chr9	12684561	12684594
chr9	12684595	12684820
chr9	12684853	12684895
chr9	12684896	12684919
chr9	12684920	12685028
chr9	12685029	12685191
chr9	12685192	12685336
chr9	12685337	12685466
chr9	12685467	12685979
chr9	12685980	12686728
chr9	12686873	12687005
chr9	12687006	12687136
chr9	12687137	12687345
chr9	12687346	12687604
chr9	12687605	12687747
chr9	12687748	12688075
chr9	12688076	12688212
chr9	12688213	12689028
chr9	12689029	12689071
chr9	12689072	12689536
chr9	12689537	12689742
chr9	12689743	12689964
chr9	12689965	12690250
chr9	12690251	12690408
chr9	12690409	12690607
chr9	12690615	12690745
chr9	12690746	12690938
chr9	12690939	12691315
chr9	12691316	12691416
chr9	12691417	12691606
chr9	12691607	12691820
chr9	12691821	12692082
chr9	12692083	12692510
chr9	12692511	12692641
chr9	12692642	12692686
chr9	12692687	12692968
chr9	12692969	12692994
chr9	12692995	12693237
chr9	12693249	12694207
chr9	12694208	12694251
chr9	12694252	12694421
chr9	12694422	12694580
chr9	12694581	12694759
chr9	12694760	12694831
chr9	12694832	12694977
chr9	12694978	12695622
chr9	12695623	12695864
chr9	12695865	12695920
chr9	12695921	12696149
chr9	12696150	12696191
chr9	12696192	12696275
chr9	12696276	12696332
chr9	12696333	12696381
chr9	12696382	12696691
chr9	12696692	12696774
chr9	12696775	12696832
chr9	12696833	12696900
chr9	12696901	12697147
chr9	12697148	12697379
chr9	12697389	12697709
chr9	12697710	12697740
chr9	12697741	12697769
chr9	12697770	12697849
chr9	12697866	12697917
chr9	12697918	12697943
chr9	12697944	12698028
chr9	12698029	12698443
chr9	12698444	12698541
chr9	12698560	12698613
chr9	12698614	12698678
chr9	12698679	12699256
chr9	12699257	12699302
chr9	12699303	12699335
chr9	12699336	12699716
chr9	12699717	12699749
chr9	12699750	12700223
chr9	12700224	12700452
chr9	12700453	12700621
chr9	12700622	12701350
chr9	12701351	12701607
chr9	12701623	12702034
chr9	12702035	12702081
chr9	12702082	12702467
chr9	12702468	12702613
chr9	12702614	12703281
chr9	12703282	12703372
chr9	12703373	12703413
chr9	12703414	12703612
chr9	12703613	12703759
chr9	12703760	12704632
chr9	12704633	12705622
chr9	21790579	21790878
chr9	21790879	21791300
chr9	21791301	21791416
chr9	21791417	21792434
chr9	21792435	21792722
chr9	21792741	21792844
chr9	21792845	21792890
chr9	21792891	21793518
chr9	21793519	21793718
chr9	21793719	21793839
chr9	21793840	21793864
chr9	21793881	21794007
chr9	21794008	21794175
chr9	21794176	21794298
chr9	21794315	21795407
chr9	21795408	21795470
chr9	21795486	21795594
chr9	21795612	21795821
chr9	21795822	21796028
chr9	21796029	21796141
chr9	21796142	21796247
chr9	21796261	21796295
chr9	21796296	21796431
chr9	21796432	21796563
chr9	21796564	21796605
chr9	21796606	21796986
chr9	21796987	21797011
chr9	21797032	21797203
chr9	21797204	21797241
chr9	21797242	21797366
chr9	21797367	21797426
chr9	21797438	21797713
chr9	21797714	21798099
chr9	21798100	21798204
chr9	21798220	21798344
chr9	21798354	21798627
chr9	21798628	21798784
chr9	21798785	21799162
chr9	21799163	21799195
chr9	21799196	21799480
chr9	21799481	21799615
chr9	21799616	21799773
chr9	21799774	21799855
chr9	21799873	21800160
chr9	21800161	21800353
chr9	21800354	21800504
chr9	21800505	21800750
chr9	21800751	21801076
chr9	21801077	21801172
chr9	21801173	21801317
chr9	21801318	21801352
chr9	21801353	21801670
chr9	21801684	21801862
chr9	21801869	21802069
chr9	21802070	21802107
chr9	21802108	21802206
chr9	21802207	21802242
chr9	21802243	21802566
chr9	21802567	21802614
chr9	21802615	21802728
chr9	21802729	21802925
chr9	21802926	21802963
chr9	21802964	21803176
chr9	21803177	21803234
chr9	21803255	21803777
chr9	21803778	21803798
chr9	21803799	21803978
chr9	21803979	21804228
chr9	21804229	21804440
chr9	21804441	21804588
chr9	21804589	21805214
chr9	21805215	21805268
chr9	21805269	21805334
chr9	21805335	21805478
chr9	21805479	21805507
chr9	21805508	21805754
chr9	21805755	21805895
chr9	21805896	21806046
chr9	21806047	21806183
chr9	21806184	21806375
chr9	21806376	21806411
chr9	21806412	21806442
chr9	21806443	21807073
chr9	21807152	21807370
chr9	21807371	21807936
chr9	21807943	21808088
chr9	21808089	21808580
chr9	21808581	21808646
chr9	21808666	21809223
chr9	21809224	21809286
chr9	21809287	21809414
chr9	21809628	21809759
chr9	21809760	21809900
chr9	21809901	21810067
chr9	21810068	21810174
chr9	21810186	21810519
chr9	21810520	21810557
chr9	21810558	21810697
chr9	21810698	21811064
chr9	21811065	21811817
chr9	21811823	21811917
chr9	21811918	21812449
chr9	21812450	21812660
chr9	21812679	21812794
chr9	21812795	21813083
chr9	21813084	21813233
chr9	21813234	21813327
chr9	21813328	21813419
chr9	21813420	21813598
chr9	21813599	21813619
chr9	21813627	21813704
chr9	21813705	21813737
chr9	21813738	21814275
chr9	21814276	21814609
chr9	21814610	21814909
chr9	21814910	21815062
chr9	21815063	21815370
chr9	21815371	21815461
chr9	21815462	21815799
chr9	21815800	21816125
chr9	21816126	21816283
chr9	21816284	21816469
chr9	21816470	21816513
chr9	21816541	21816580
chr9	21816581	21816612
chr9	21816630	21816878
chr9	21816879	21816945
chr9	21816953	21816987
chr9	21816988	21817427
chr9	21817428	21817661
chr9	21817675	21817774
chr9	21817775	21817859
chr9	21817860	21817947
chr9	21817968	21818157
chr9	21818158	21818184
chr9	21818185	21818306
chr9	21818307	21818547
chr9	21818556	21818904
chr9	21818905	21818977
chr9	21818995	21819372
chr9	21824702	21824839
chr9	21824840	21825395
chr9	21825403	21825750
chr9	21825751	21825784
chr9	21825785	21826145
chr9	21826146	21826351
chr9	21826352	21826484
chr9	21826485	21826514
chr9	21826515	21826574
chr9	21826579	21826784
chr9	21826785	21826884
chr9	21826903	21826947
chr9	21826993	21827227
chr9	21827228	21827395
chr9	21827396	21827641
chr9	21827642	21827792
chr9	21827793	21827904
chr9	21827905	21828015
chr9	21828016	21828123
chr9	21828124	21828160
chr9	21828161	21828257
chr9	21828258	21828367
chr9	21828449	21828687
chr9	21828688	21829098
chr9	21829099	21829193
chr9	21829194	21829293
chr9	21829314	21829869
chr9	21829870	21830329
chr9	21830330	21830636
chr9	21830637	21830704
chr9	21830705	21830767
chr9	21830768	21830867
chr9	21830868	21831193
chr9	21831194	21831300
chr9	21831301	21831360
chr9	21831361	21831398
chr9	21831399	21831472
chr9	21831473	21831644
chr9	21831645	21831849
chr9	21831850	21831955
chr9	21831956	21832059
chr9	21832060	21832201
chr9	21832202	21832335
chr9	21832336	21832999
chr9	21833000	21833153
chr9	21833154	21833211
chr9	21833212	21833284
chr9	21833285	21833397
chr9	21833398	21833569
chr9	21833570	21833600
chr9	21833601	21833666
chr9	21833674	21833847
chr9	21833855	21834355
chr9	21834356	21834539
chr9	21834540	21834614
chr9	21834615	21834643
chr9	21834644	21834674
chr9	21834675	21835158
chr9	21835159	21835179
chr9	21835196	21835387
chr9	21835388	21835461
chr9	21835475	21835581
chr9	21835582	21835837
chr9	21835838	21836063
chr9	21836064	21836199
chr9	21836200	21836543
chr9	21836544	21837133
chr9	21837134	21837228
chr9	21837229	21837436
chr9	21837437	21837511
chr9	21837512	21837789
chr9	21837790	21837830
chr9	21837831	21838327
chr9	21838328	21838558
chr9	21838559	21838702
chr9	21838703	21838822
chr9	21838823	21839080
chr9	21839081	21839288
chr9	21839289	21839413
chr9	21839414	21839723
chr9	21839724	21840001
chr9	21840211	21840302
chr9	21840303	21840360
chr9	21840361	21840432
chr9	21840433	21840489
chr9	21840490	21840609
chr9	21840610	21840753
chr9	21840754	21841017
chr9	21841018	21841108
chr9	21841109	21841357
chr9	21841358	21841418
chr9	21841419	21841506
chr9	21841507	21841587
chr9	21841588	21841745
chr9	21841746	21841886
chr9	21841887	21841910
chr9	21841911	21842212
chr9	21842213	21842371
chr9	21842372	21842432
chr9	21842433	21842480
chr9	21842481	21842593
chr9	21842594	21843017
chr9	21843018	21843552
chr9	21843553	21843591
chr9	21843592	21843642
chr9	21843643	21843893
chr9	21843894	21844009
chr9	21844010	21844275
chr9	21844276	21844356
chr9	21844357	21844809
chr9	21845020	21845129
chr9	21845130	21845260
chr9	21845287	21845394
chr9	21845395	21845471
chr9	21845472	21845976
chr9	21845977	21846079
chr9	21846080	21846211
chr9	21846212	21846385
chr9	21846386	21846672
chr9	21846673	21846706
chr9	21846707	21846940
chr9	21846988	21847441
chr9	21847442	21847524
chr9	21847532	21847555
chr9	21847556	21847585
chr9	21847600	21847752
chr9	21847753	21848175
chr9	21848201	21848405
chr9	21848406	21848445
chr9	21848446	21848561
chr9	21848562	21848590
chr9	21848591	21848719
chr9	21848720	21848760
chr9	21848761	21848781
chr9	21848782	21848843
chr9	21848844	21848947
chr9	21848948	21849095
chr9	21849096	21849220
chr9	21849221	21849343
chr9	21849344	21849462
chr9	21849463	21849711
chr9	21849712	21849815
chr9	21849816	21850055
chr9	21850056	21850119
chr9	21850120	21850776
chr9	21850777	21851058
chr9	21851059	21851155
chr9	21851156	21851582
chr9	21851719	21851971
chr9	21851972	21852283
chr9	21852284	21852459
chr9	21852460	21852498
chr9	21852499	21852569
chr9	21852570	21852632
chr9	21852633	21852878
chr9	21852879	21853236
chr9	21853237	21853460
chr9	21853461	21853592
chr9	21853593	21853976
chr9	21853977	21854149
chr9	21854150	21854275
chr9	21854276	21854658
chr9	21854659	21855030
chr9	21855031	21855064
chr9	21855065	21855110
chr9	21855111	21855653
chr9	21855654	21855996
chr9	21856008	21856113
chr9	21856114	21856354
chr9	21856355	21856409
chr9	21856410	21857296
chr9	21857297	21857437
chr9	21857438	21857850
chr9	21857851	21857977
chr9	21857978	21858565
chr9	21858566	21858642
chr9	21858643	21858958
chr9	21858959	21859083
chr9	21859084	21859106
chr9	21859107	21859168
chr9	21859169	21859461
chr9	21859462	21859666
chr9	21859667	21859777
chr9	21859778	21859979
chr9	21859980	21860018
chr9	21860019	21860131
chr9	21860132	21860382
chr9	21860383	21860693
chr9	21860694	21860766
chr9	21860999	21861414
chr9	21861415	21861591
chr9	21861592	21861881
chr9	21861882	21862173
chr9	21862174	21862370
chr9	21862371	21862596
chr9	21862597	21862646
chr9	21862647	21862860
chr9	21862861	21862943
chr9	21862944	21863052
chr9	21863053	21863204
chr9	21863205	21863382
chr9	21863399	21863611
chr9	21863612	21863678
chr9	21863679	21863735
chr9	21863736	21863864
chr9	21863865	21865060
chr9	21865061	21865650
chr9	21865651	21865737
chr9	21865738	21865806
chr9	21865807	21866565
chr9	21866575	21867344
chr9	21867345	21867428
chr9	21867429	21867463
chr9	21867482	21867546
chr9	21867547	21868109
chr9	21868110	21868264
chr9	21868265	21868884
chr9	21868885	21868986
chr9	21868987	21869083
chr9	21869084	21869290
chr9	21869291	21869496
chr9	21869497	21869656
chr9	21869657	21869858
chr9	21869859	21869916
chr9	21869917	21870120
chr9	21870121	21870217
chr9	21870218	21870722
chr9	21870723	21870801
chr9	21870836	21871007
chr9	21871008	21871039
chr9	21871040	21871140
chr9	21871141	21871375
chr9	21871376	21871411
chr9	21871412	21871498
chr9	21871499	21871555
chr9	21871556	21871708
chr9	21871709	21872087
chr9	21872088	21872491
chr9	21872492	21872601
chr9	21872602	21872795
chr9	21872796	21872890
chr9	21872891	21872932
chr9	21872933	21873572
chr9	21873589	21873999
chr9	21874000	21874096
chr9	21874097	21874165
chr9	21874166	21874415
chr9	21874416	21874644
chr9	21874645	21875231
chr9	21875477	21875810
chr9	21875942	21876115
chr9	21876116	21876374
chr9	21876375	21876623
chr9	21876624	21876663
chr9	21876664	21876972
chr9	21876973	21877650
chr9	21877651	21877747
chr9	21877748	21877888
chr9	21877889	21877971
chr9	21877972	21878153
chr9	21878154	21878459
chr9	21878460	21878553
chr9	21878554	21878598
chr9	21878599	21878662
chr9	21878663	21879066
chr9	21879067	21879179
chr9	21879180	21879220
chr9	21879221	21879458
chr9	21879459	21879484
chr9	21879485	21879580
chr9	21879581	21879703
chr9	21879720	21880017
chr9	21880018	21880161
chr9	21880162	21880509
chr9	21880510	21880837
chr9	21880848	21881120
chr9	21881121	21881224
chr9	21881225	21881415
chr9	21881416	21881851
chr9	21881852	21881899
chr9	21881900	21882167
chr9	21882168	21882432
chr9	21882433	21882482
chr9	21882483	21883258
chr9	21883259	21883512
chr9	21883513	21883649
chr9	21883650	21884192
chr9	21884193	21884841
chr9	21884842	21885093
chr9	21885094	21885303
chr9	21885304	21885387
chr9	21885394	21885591
chr9	21885592	21885825
chr9	21885826	21885991
chr9	21886028	21886336
chr9	21886337	21886630
chr9	21886631	21887097
chr9	21887098	21887665
chr9	21887677	21887918
chr9	21887919	21888010
chr9	21888028	21888133
chr9	21888134	21888722
chr9	21888723	21888758
chr9	21888759	21888813
chr9	21888814	21889021
chr9	21889022	21889410
chr9	21889435	21889556
chr9	21889557	21889726
chr9	21889740	21889811
chr9	21889812	21890092
chr9	21890093	21890331
chr9	21890332	21890440
chr9	21890457	21890601
chr9	21890602	21890708
chr9	21890709	21891159
chr9	21891160	21891260
chr9	21891261	21891321
chr9	21891322	21891349
chr9	21891350	21891380
chr9	21891381	21891418
chr9	21891419	21891826
chr9	21891827	21892132
chr9	21892133	21892345
chr9	21892346	21892637
chr9	21892657	21892710
chr9	21892711	21893099
chr9	21893100	21893212
chr9	21893213	21893257
chr9	21893258	21893529
chr9	21893530	21893743
chr9	21893744	21893791
chr9	21893792	21893883
chr9	21893884	21894052
chr9	21894053	21894495
chr9	21894496	21895866
chr9	21898836	21899511
chr9	21899512	21899656
chr9	21899668	21899891
chr9	21899933	21900138
chr9	21900139	21900197
chr9	21900198	21900283
chr9	21900298	21900703
chr9	21900704	21900756
chr9	21900757	21901433
chr9	21901434	21901469
chr9	21901470	21901506
chr9	21901507	21901582
chr9	21901583	21901694
chr9	21901695	21901882
chr9	21901883	21902076
chr9	21902077	21902299
chr9	21902305	21902331
chr9	21902332	21902411
chr9	21902412	21902719
chr9	21902720	21902750
chr9	21902751	21903212
chr9	21903229	21903267
chr9	21903268	21903567
chr9	21903568	21903593
chr9	21903594	21903968
chr9	21903969	21904607
chr9	21904608	21904676
chr9	21904677	21904754
chr9	21904755	21905187
chr9	21905188	21905236
chr9	21905237	21905714
chr9	21905715	21905783
chr9	21905784	21905813
chr9	21905814	21905847
chr9	21905848	21906897
chr9	21906898	21907539
chr9	21907540	21907885
chr9	21907886	21908076
chr9	21908077	21908154
chr9	21908155	21908207
chr9	21908208	21908266
chr9	21908267	21908570
chr9	21908571	21909248
chr9	21909249	21909639
chr9	21909640	21909940
chr9	21909941	21910258
chr9	21910259	21910392
chr9	21910393	21910479
chr9	21910480	21910572
chr9	21910573	21910660
chr9	21910661	21910933
chr9	21912435	21913056
chr9	21914234	21914817
chr9	21914818	21914899
chr9	21914900	21915106
chr9	21915328	21915804
chr9	21915822	21915944
chr9	21915954	21916384
chr9	21916597	21916735
chr9	21916736	21916767
chr9	21916768	21916991
chr9	21916992	21917173
chr9	21917174	21917347
chr9	21917348	21917683
chr9	21917684	21918125
chr9	21918339	21918665
chr9	21918666	21918722
chr9	21918723	21918851
chr9	21918852	21918945
chr9	21918946	21918975
chr9	21918976	21919505
chr9	21919506	21919715
chr9	21919716	21920229
chr9	21920230	21920642
chr9	21920643	21920770
chr9	21920784	21921068
chr9	21921069	21921109
chr9	21921110	21921220
chr9	21921221	21921400
chr9	21921401	21921649
chr9	21921650	21922573
chr9	21922574	21922673
chr9	21922674	21922772
chr9	21922773	21922824
chr9	21922825	21923350
chr9	21923351	21923456
chr9	21923457	21923499
chr9	21923500	21923706
chr9	21923707	21923855
chr9	21923867	21924407
chr9	21924408	21924465
chr9	21924466	21924558
chr9	21924559	21924812
chr9	21924813	21924836
chr9	21924837	21924872
chr9	21924873	21924935
chr9	21924936	21924981
chr9	21924982	21925203
chr9	21925204	21925711
chr9	21925712	21926195
chr9	21926196	21926521
chr9	21926522	21926574
chr9	21926575	21926748
chr9	21926749	21926855
chr9	21926856	21926952
chr9	21926953	21927031
chr9	21927032	21927061
chr9	21927062	21927397
chr9	21927398	21927793
chr9	21927794	21928221
chr9	21928222	21928496
chr9	21928497	21928601
chr9	21928602	21928840
chr9	21928841	21928944
chr9	21928945	21929314
chr9	21929315	21929416
chr9	21929417	21929559
chr9	21929560	21929785
chr9	21929786	21929908
chr9	21929909	21929966
chr9	21929967	21930572
chr9	21930573	21930889
chr9	21930890	21931008
chr9	21931024	21931061
chr9	21931081	21931399
chr9	21931400	21931503
chr9	21931524	21931618
chr9	21931619	21932018
chr9	21932019	21932177
chr9	21932183	21932360
chr9	21932361	21932858
chr9	21932859	21932906
chr9	21932907	21933221
chr9	21933222	21933290
chr9	21933291	21933466
chr9	21933467	21933684
chr9	21933685	21934020
chr9	21934021	21934055
chr9	21934066	21934251
chr9	21934252	21934338
chr9	21934359	21934724
chr9	21934936	21935629
chr9	21935630	21935696
chr9	21935697	21935898
chr9	21935899	21936029
chr9	21936030	21936092
chr9	21936116	21936499
chr9	21936500	21937008
chr9	21937009	21937063
chr9	21937349	21937577
chr9	21937578	21937806
chr9	21937807	21937914
chr9	21937915	21938192
chr9	21938263	21938347
chr9	21938348	21938695
chr9	21938696	21938842
chr9	21938843	21938876
chr9	21938877	21938917
chr9	21938918	21939044
chr9	21939053	21939101
chr9	21939102	21939487
chr9	21939488	21939638
chr9	21939639	21939825
chr9	21939872	21940055
chr9	21940056	21940243
chr9	21940244	21940295
chr9	21940296	21940459
chr9	21940460	21940515
chr9	21940516	21940705
chr9	21940706	21941161
chr9	21941162	21941200
chr9	21941201	21941639
chr9	21941640	21941710
chr9	21941711	21941866
chr9	21941867	21942092
chr9	21942099	21942307
chr9	21942308	21942353
chr9	21942379	21942584
chr9	21942585	21942694
chr9	21942695	21942884
chr9	21942885	21942935
chr9	21942936	21943290
chr9	21943291	21943522
chr9	21943523	21943684
chr9	21943685	21943710
chr9	21943720	21943788
chr9	21943789	21944162
chr9	21944182	21944259
chr9	21944260	21944636
chr9	21944637	21944659
chr9	21944660	21944726
chr9	21944727	21944838
chr9	21944839	21944928
chr9	21944929	21945312
chr9	21945313	21946085
chr9	21946086	21946232
chr9	21946243	21946280
chr9	21946281	21946306
chr9	21946307	21946343
chr9	21946344	21946543
chr9	21946544	21946804
chr9	21946805	21946899
chr9	21946900	21946937
chr9	21947110	21947243
chr9	21947244	21947486
chr9	21947487	21947795
chr9	21947796	21947891
chr9	21947892	21948362
chr9	21948363	21948506
chr9	21948507	21948728
chr9	21948996	21949090
chr9	21949091	21949455
chr9	21949456	21949581
chr9	21949582	21949665
chr9	21949666	21949805
chr9	21949806	21949905
chr9	21949906	21950324
chr9	21950325	21950364
chr9	21950365	21950500
chr9	21950643	21950889
chr9	21950890	21950919
chr9	21950920	21950970
chr9	21950971	21951140
chr9	21951141	21951637
chr9	21951638	21951729
chr9	21951730	21951923
chr9	21951924	21952350
chr9	21952351	21952421
chr9	21952422	21952500
chr9	21952501	21952633
chr9	21952634	21953348
chr9	21953349	21953599
chr9	21953600	21953701
chr9	21953782	21954494
chr9	21954539	21955448
chr9	21955449	21955785
chr9	21955786	21956588
chr9	21956589	21956641
chr9	21956642	21956718
chr9	21956719	21956790
chr9	21956791	21956928
chr9	21956929	21957438
chr9	21957439	21958217
chr9	21958218	21958439
chr9	21958440	21958638
chr9	21958659	21958941
chr9	21958942	21959418
chr9	21959716	21959996
chr9	21959997	21960186
chr9	21960318	21960573
chr9	21960574	21960828
chr9	21960829	21961148
chr9	21961149	21961258
chr9	21961259	21961282
chr9	21961283	21961456
chr9	21961457	21961751
chr9	21961752	21961879
chr9	21961880	21962631
chr9	21962877	21963021
chr9	21963022	21963327
chr9	21963328	21963431
chr9	21963432	21963748
chr9	21963749	21963846
chr9	21963847	21964056
chr9	21964082	21964403
chr9	21964404	21964491
chr9	21964492	21964530
chr9	21964531	21964697
chr9	21964698	21964793
chr9	21964873	21964955
chr9	21964956	21965043
chr9	21965044	21965353
chr9	21965354	21965427
chr9	21965428	21965524
chr9	21965525	21965588
chr9	21965589	21965768
chr9	21965769	21966596
chr9	21966597	21966817
chr9	21966818	21966926
chr9	21966927	21967384
chr9	21967391	21967420
chr9	21967421	21967471
chr9	21967472	21967500
chr9	21967501	21967523
chr9	21967524	21967582
chr9	21967583	21967817
chr9	21967818	21968185
chr9	21968186	21968554
chr9	21968555	21968708
chr9	21968709	21968762
chr9	21968763	21968890
chr9	21968891	21969004
chr9	21969005	21969181
chr9	21969182	21969337
chr9	21969338	21969369
chr9	21969375	21969409
chr9	21969410	21969461
chr9	21969475	21969594
chr9	21969595	21970190
chr9	21970191	21970249
chr9	21970250	21970435
chr9	21970444	21970593
chr9	21970594	21970757
chr9	21970758	21970884
chr9	21970885	21971801
chr9	21971802	21972574
chr9	21972575	21973005
chr9	21973006	21973239
chr9	21973240	21973376
chr9	21973377	21973767
chr9	21973768	21973993
chr9	21973994	21974127
chr9	21974142	21974206
chr9	21974207	21974349
chr9	21974350	21974434
chr9	21974455	21974583
chr9	21974601	21974632
chr9	21974633	21974679
chr9	21974680	21975332
chr9	21975333	21975430
chr9	21975431	21975531
chr9	21975545	21975648
chr9	21975649	21975724
chr9	21975742	21975812
chr9	21975813	21976153
chr9	21976289	21976328
chr9	21976329	21976367
chr9	21976374	21976490
chr9	21976491	21976624
chr9	21976668	21977423
chr9	21977603	21977716
chr9	21977717	21977855
chr9	21977856	21978420
chr9	21978421	21978698
chr9	21978699	21979088
chr9	21979089	21979204
chr9	21979205	21979243
chr9	21979244	21979691
chr9	21979692	21979744
chr9	21979745	21979810
chr9	21979811	21980174
chr9	21980175	21980526
chr9	21980527	21980734
chr9	21980948	21981353
chr9	21981354	21981581
chr9	21981582	21981661
chr9	21981662	21981768
chr9	21981769	21981960
chr9	21981961	21982140
chr9	21982141	21982431
chr9	21982432	21982537
chr9	21982538	21983038
chr9	21983039	21983082
chr9	21983083	21984834
chr9	21984835	21984992
chr9	21985012	21985125
chr9	21985126	21985510
chr9	21985511	21985572
chr9	21985573	21985756
chr9	21985757	21985832
chr9	21985833	21986025
chr9	21986026	21986166
chr9	21986167	21986594
chr9	21986595	21986880
chr9	21986881	21986943
chr9	21986952	21987089
chr9	21987090	21987264
chr9	21987265	21987364
chr9	21987365	21987454
chr9	21987455	21987722
chr9	21987751	21987933
chr9	21987934	21988673
chr9	21988674	21988857
chr9	21988875	21989074
chr9	21989075	21989229
chr9	21989230	21989331
chr9	21989332	21989581
chr9	21989582	21989626
chr9	21989627	21989730
chr9	21989751	21989835
chr9	21989836	21989940
chr9	21989941	21989982
chr9	21989983	21990180
chr9	21990181	21990667
chr9	21990668	21990742
chr9	21990743	21991012
chr9	21991013	21991677
chr9	21991678	21991727
chr9	21991728	21991835
chr9	21991836	21991895
chr9	21991896	21992227
chr9	21992228	21992495
chr9	21992496	21993337
chr9	21993338	21993594
chr9	21993603	21993874
chr9	21993875	21994297
chr9	21994298	21994551
chr9	21994552	21994842
chr9	21994843	21995168
chr9	21995169	21995259
chr9	21995260	21995471
chr9	21995495	21995565
chr9	21995578	21995682
chr9	21995683	21995877
chr9	21995878	21995938
chr9	21995939	21996069
chr9	21996070	21996273
chr9	21996274	21996618
chr9	21996619	21997397
chr9	21997398	21997603
chr9	21997604	21997793
chr9	21997794	21997896
chr9	21997916	21998209
chr9	21998210	21998460
chr9	21998461	21998565
chr9	21998566	21998665
chr9	21998666	21998901
chr9	21998902	21999228
chr9	21999229	21999376
chr9	21999377	21999834
chr9	21999835	21999875
chr9	21999876	22000119
chr9	22000120	22000144
chr9	22000145	22000182
chr9	22000183	22000469
chr9	22000470	22000516
chr9	22000517	22000921
chr9	22000922	22001297
chr9	22001298	22001868
chr9	22001869	22002464
chr9	22002465	22002597
chr9	22002598	22002935
chr9	22002936	22003058
chr9	22003059	22003327
chr9	22003328	22003383
chr9	22003384	22003859
chr9	22003860	22004187
chr9	22004188	22004623
chr9	22004624	22005228
chr9	22005229	22005293
chr9	22005294	22005626
chr9	22005643	22005853
chr9	22005854	22006515
chr9	22006516	22006562
chr9	22006563	22007134
chr9	22007135	22007271
chr9	22007272	22007932
chr9	22007933	22008070
chr9	22008071	22008134
chr9	22008135	22008307
chr9	22008308	22008558
chr9	22008559	22008688
chr9	22008689	22008712
chr9	22008731	22008799
chr9	22008800	22008824
chr9	22008835	22009271
chr9	22009272	22009394
chr9	22009395	22009872
chr9	22009873	22010008
chr9	22010016	22010271
chr9	22010272	22010425
chr9	22010426	22010500
chr9	22010501	22010537
chr9	22010538	22010999
chr9	22011000	22011182
chr9	22011183	22011470
chr9	22011471	22011542
chr9	22011543	22012025
chr9	22012026	22012101
chr9	22012102	22012158
chr9	22012159	22012434
chr9	22012435	22012852
chr9	22012853	22013109
chr9	22013110	22013938
chr9	22013951	22014040
chr9	22014041	22014186
chr9	22014265	22014588
chr9	22014597	22015163
chr9	22015164	22015301
chr9	22015315	22015455
chr9	22015456	22015541
chr9	22015542	22015577
chr9	22015578	22015980
chr9	22016812	22016923
chr9	22016924	22016972
chr9	22016973	22017201
chr9	22017202	22017430
chr9	22017431	22017917
chr9	22017918	22017942
chr9	22017962	22018098
chr9	22018099	22018281
chr9	22018282	22018432
chr9	22018567	22018926
chr9	22018927	22018948
chr9	22018949	22019036
chr9	22019037	22019249
chr9	22019250	22019325
chr9	22019326	22019514
chr9	22019515	22020292
chr9	22020443	22020496
chr9	22020497	22020623
chr9	22020624	22021129
chr9	22021130	22021169
chr9	22021170	22021462
chr9	22021463	22021493
chr9	22021494	22021538
chr9	22021539	22021718
chr9	22021719	22022079
chr9	22022080	22022124
chr9	22022125	22022175
chr9	22022176	22022228
chr9	22022229	22022283
chr9	22022284	22022321
chr9	22022322	22022554
chr9	22022555	22022654
chr9	22022655	22022858
chr9	22022859	22023508
chr9	22023509	22023692
chr9	22023693	22023728
chr9	22023729	22024300
chr9	22024301	22024353
chr9	22024354	22024500
chr9	22024501	22024557
chr9	22024558	22025045
chr9	22025046	22025209
chr9	22025210	22025309
chr9	22025310	22025804
chr9	22025805	22026050
chr9	22026051	22026268
chr9	22026269	22026346
chr9	22026347	22026412
chr9	22026413	22026439
chr9	22026440	22026627
chr9	22026639	22026668
chr9	22026669	22026809
chr9	22026810	22026858
chr9	22026904	22026958
chr9	22026959	22027112
chr9	22027113	22027205
chr9	22027206	22027378
chr9	22027379	22027467
chr9	22027468	22027731
chr9	22027732	22027970
chr9	22027971	22028017
chr9	22028018	22028041
chr9	22028042	22028123
chr9	22028124	22028159
chr9	22028160	22028250
chr9	22028251	22028491
chr9	22028492	22028719
chr9	22028720	22028743
chr9	22028744	22029129
chr9	22029130	22029159
chr9	22029160	22029319
chr9	22029320	22029351
chr9	22029352	22029375
chr9	22029376	22029457
chr9	22029458	22029493
chr9	22029494	22029514
chr9	22029515	22030009
chr9	22030010	22030447
chr9	22030448	22030787
chr9	22030788	22030888
chr9	22030889	22031505
chr9	22031506	22031664
chr9	22031665	22031983
chr9	22031984	22032174
chr9	22032175	22032215
chr9	22032231	22032539
chr9	22032540	22032687
chr9	22032688	22032744
chr9	22032745	22033023
chr9	22033042	22033086
chr9	22033087	22033112
chr9	22033132	22033377
chr9	22033378	22033450
chr9	22033451	22033995
chr9	22033996	22034110
chr9	22034111	22034776
chr9	22034777	22035114
chr9	22035115	22035780
chr9	22035781	22035831
chr9	22035852	22036019
chr9	22036020	22036116
chr9	22036117	22036145
chr9	22036146	22036670
chr9	22036671	22036788
chr9	22036789	22036888
chr9	22036889	22037068
chr9	22037069	22037106
chr9	22037107	22037203
chr9	22037204	22037323
chr9	22037324	22037387
chr9	22037388	22037413
chr9	22037414	22037859
chr9	22037860	22038962
chr9	22038963	22039170
chr9	22039185	22039222
chr9	22039223	22039397
chr9	22039398	22039890
chr9	22039891	22040207
chr9	22040227	22040390
chr9	22040391	22040487
chr9	22040488	22040595
chr9	22040596	22040992
chr9	22040993	22041292
chr9	22041293	22041363
chr9	22041364	22041615
chr9	22041616	22041692
chr9	22041693	22041783
chr9	22041784	22041854
chr9	22041855	22041948
chr9	22041949	22042044
chr9	22042045	22042091
chr9	22042092	22042535
chr9	22042536	22042572
chr9	22042573	22042818
chr9	22042819	22043569
chr9	22043570	22043911
chr9	22043912	22044449
chr9	22044450	22044524
chr9	22044525	22044774
chr9	22044775	22044887
chr9	22044888	22044936
chr9	22044937	22044967
chr9	22044968	22045690
chr9	22045691	22046120
chr9	22046121	22046207
chr9	22046208	22046458
chr9	22046459	22046508
chr9	22046509	22046784
chr9	22046798	22046928
chr9	22046929	22046952
chr9	22046953	22047037
chr9	22047038	22047587
chr9	22047588	22047812
chr9	22047813	22048076
chr9	22048077	22048302
chr9	22048303	22048541
chr9	22048542	22049133
chr9	22049146	22049178
chr9	22049179	22049478
chr9	22049479	22049661
chr9	22049673	22049702
chr9	22049709	22049938
chr9	22049939	22050342
chr9	22050343	22050853
chr9	22050854	22050888
chr9	22050894	22051090
chr9	22051091	22051467
chr9	22051468	22051611
chr9	22051612	22051733
chr9	22051734	22051929
chr9	22051930	22052035
chr9	22052036	22052244
chr9	22052245	22052333
chr9	22052334	22052470
chr9	22052471	22052526
chr9	22052527	22052909
chr9	22052910	22053123
chr9	22053124	22053146
chr9	22053147	22053303
chr9	22053304	22053485
chr9	22053486	22054190
chr9	22054191	22054265
chr9	22054266	22054803
chr9	22054804	22054988
chr9	22054989	22055283
chr9	22055284	22055436
chr9	22055437	22055619
chr9	22055620	22055688
chr9	22055689	22056068
chr9	22056069	22056130
chr9	22056306	22056578
chr9	22056579	22056882
chr9	22056883	22057296
chr9	22057297	22057375
chr9	22057376	22057685
chr9	22057686	22057890
chr9	22058113	22058490
chr9	22058491	22058560
chr9	22058561	22058677
chr9	22058678	22058840
chr9	22058935	22059411
chr9	22059423	22059590
chr9	22059591	22060389
chr9	22060390	22060761
chr9	22060762	22060855
chr9	22060856	22060900
chr9	22060915	22061051
chr9	22061052	22061273
chr9	22061274	22061453
chr9	22061454	22061496
chr9	22061497	22062052
chr9	22062053	22062576
chr9	22062585	22063132
chr9	22063133	22063271
chr9	22063272	22063404
chr9	22063405	22063460
chr9	22063461	22063593
chr9	22063594	22063778
chr9	22063779	22064207
chr9	22064208	22064597
chr9	22064598	22064699
chr9	22064700	22064764
chr9	22064765	22065071
chr9	22065072	22065106
chr9	22065107	22065371
chr9	22065372	22065426
chr9	22065427	22065461
chr9	22065462	22065798
chr9	22065799	22066112
chr9	22066113	22066431
chr9	22066432	22067288
chr9	22067289	22067428
chr9	22067429	22067857
chr9	22067858	22067978
chr9	22067979	22068130
chr9	22068131	22068375
chr9	22068376	22068445
chr9	22068454	22068535
chr9	22068536	22068655
chr9	22068656	22068712
chr9	22068713	22068749
chr9	22068750	22068922
chr9	22068923	22068959
chr9	22068960	22069458
chr9	22069459	22069965
chr9	22069966	22070089
chr9	22070090	22070206
chr9	22070207	22070258
chr9	22070264	22070503
chr9	22070504	22070763
chr9	22070764	22070823
chr9	22070824	22071021
chr9	22071022	22071245
chr9	22071255	22071323
chr9	22071324	22071361
chr9	22071362	22071525
chr9	22071533	22071654
chr9	22071655	22071929
chr9	22071930	22072114
chr9	22072133	22072294
chr9	22072295	22072331
chr9	22072332	22072416
chr9	22072417	22072688
chr9	22072689	22073307
chr9	22073308	22073805
chr9	22073806	22073836
chr9	22073837	22073887
chr9	22073888	22073925
chr9	22073926	22073957
chr9	22073967	22074099
chr9	22074100	22074202
chr9	22074203	22074608
chr9	22074609	22074737
chr9	22074738	22075203
chr9	22075204	22075261
chr9	22075262	22075318
chr9	22075319	22075383
chr9	22075397	22075420
chr9	22075421	22075714
chr9	22075715	22075953
chr9	22075954	22076076
chr9	22076077	22076290
chr9	22076291	22076921
chr9	22076922	22077026
chr9	22077027	22077609
chr9	22077610	22077763
chr9	22077764	22077890
chr9	22077891	22077932
chr9	22077933	22078200
chr9	22078201	22078301
chr9	22078302	22078436
chr9	22078437	22078585
chr9	22078597	22078621
chr9	22078622	22078800
chr9	22078801	22078878
chr9	22078879	22078958
chr9	22078959	22079151
chr9	22079152	22079258
chr9	22079259	22079734
chr9	22079752	22079940
chr9	22079941	22079983
chr9	22079984	22080139
chr9	22080140	22080367
chr9	22080368	22080401
chr9	22080402	22080500
chr9	22080501	22080849
chr9	22080850	22081016
chr9	22081017	22081115
chr9	22081116	22081346
chr9	22081352	22081478
chr9	22081479	22081526
chr9	22081527	22081629
chr9	22081630	22081673
chr9	22081674	22081741
chr9	22081742	22082408
chr9	22082409	22082451
chr9	22082452	22082492
chr9	22082493	22082764
chr9	22082765	22082917
chr9	22082918	22082953
chr9	22082954	22083154
chr9	22083155	22083290
chr9	22083291	22083530
chr9	22083531	22083558
chr9	22083565	22083645
chr9	22083646	22083729
chr9	22083730	22083822
chr9	22083823	22083973
chr9	22083974	22084052
chr9	22084053	22084095
chr9	22084096	22084231
chr9	22084232	22084487
chr9	22084488	22084874
chr9	22084875	22084896
chr9	22084897	22085182
chr9	22085183	22085495
chr9	22085710	22085770
chr9	22085781	22085916
chr9	22085917	22086022
chr9	22086023	22086210
chr9	22086211	22086259
chr9	22086260	22086770
chr9	22086788	22086871
chr9	22086872	22087046
chr9	22087047	22087080
chr9	22087081	22087258
chr9	22087259	22087379
chr9	22087380	22087408
chr9	22087409	22087922
chr9	22087923	22088352
chr9	22088353	22088560
chr9	22088561	22088740
chr9	22088741	22088844
chr9	22088845	22088872
chr9	22088873	22088946
chr9	22088947	22089049
chr9	22089050	22089154
chr9	22089155	22089271
chr9	22089272	22089513
chr9	22089533	22089686
chr9	22089687	22090381
chr9	22093394	22093448
chr9	22093449	22093489
chr9	22093490	22093552
chr9	22095662	22095716
chr9	22095717	22095757
chr9	22095758	22095820
chr9	22095941	22096502
chr9	22096503	22096545
chr9	22096546	22096763
chr9	22096764	22096848
chr9	22096849	22096904
chr9	22096905	22096934
chr9	22096935	22097945
chr9	22097946	22098038
chr9	22098039	22098659
chr9	22098660	22098739
chr9	22098740	22098790
chr9	22098791	22099096
chr9	22099097	22099360
chr9	22099361	22099537
chr9	22099538	22099718
chr9	22099719	22100223
chr9	22100224	22100284
chr9	22100285	22100397
chr9	22100398	22101024
chr9	22101025	22101063
chr9	22101064	22101238
chr9	22101239	22101711
chr9	22101712	22101959
chr9	22101960	22102248
chr9	22102249	22102334
chr9	22102335	22102520
chr9	22102521	22102819
chr9	22102820	22103308
chr9	22103309	22103490
chr9	22103491	22104009
chr9	22104010	22104165
chr9	22104166	22104388
chr9	22104389	22104450
chr9	22104451	22105009
chr9	22105010	22105118
chr9	22105119	22105344
chr9	22105345	22105476
chr9	22105477	22105590
chr9	22105591	22105900
chr9	22105935	22105972
chr9	22106454	22106526
chr9	22106527	22106840
chr9	22106841	22106905
chr9	22106906	22106936
chr9	22106956	22107099
chr9	22107100	22107121
chr9	22107122	22107482
chr9	22107483	22107544
chr9	22107545	22107568
chr9	22107569	22107783
chr9	22107784	22108406
chr9	22108407	22108454
chr9	22108455	22108546
chr9	22108547	22109112
chr9	22109113	22109332
chr9	22109333	22109736
chr9	22109737	22109932
chr9	22109933	22110187
chr9	22110188	22110410
chr9	22110411	22110523
chr9	22110524	22110580
chr9	22110581	22110801
chr9	22110802	22110978
chr9	22110979	22111228
chr9	22111229	22111335
chr9	22111336	22111394
chr9	22111395	22111460
chr9	22111461	22111535
chr9	22111536	22112079
chr9	22112080	22112213
chr9	22112214	22112254
chr9	22112255	22112542
chr9	22112543	22113157
chr9	22113158	22113278
chr9	22113279	22113573
chr9	22113574	22113664
chr9	22113684	22113979
chr9	22113989	22114009
chr9	22114024	22114071
chr9	22114083	22114274
chr9	22114275	22114307
chr9	22114308	22114340
chr9	22114341	22114404
chr9	22114405	22114484
chr9	22114485	22114689
chr9	22114690	22115042
chr9	22115043	22115088
chr9	22115089	22115149
chr9	22115150	22115171
chr9	22115182	22115397
chr9	22115398	22115487
chr9	22115488	22115694
chr9	22115695	22115721
chr9	22115722	22115894
chr9	22115895	22115949
chr9	22115950	22116088
chr9	22116109	22116983
chr9	22116984	22117327
chr9	22117328	22117411
chr9	22117412	22117530
chr9	22117531	22117566
chr9	22117567	22117597
chr9	22117598	22117798
chr9	22117799	22117979
chr9	22117980	22118031
chr9	22118047	22118073
chr9	22118074	22118302
chr9	22118303	22118708
chr9	22118709	22118756
chr9	22118774	22118982
chr9	22118983	22119012
chr9	22119033	22119384
chr9	22119385	22120007
chr9	22120008	22120092
chr9	22120093	22120127
chr9	22120128	22120285
chr9	22120286	22120553
chr9	22120554	22121159
chr9	22121160	22121325
chr9	22121326	22121432
chr9	22121438	22121813
chr9	22121814	22122220
chr9	22122221	22122270
chr9	22122271	22122546
chr9	22122547	22122587
chr9	22122588	22122746
chr9	22122747	22122964
chr9	22122965	22123252
chr9	22123253	22123605
chr9	22123606	22124489
chr9	22124490	22124717
chr9	22124718	22125248
chr9	22125257	22125491
chr9	22125492	22125889
chr9	22125890	22125993
chr9	22125994	22126062
chr9	22126063	22126569
chr9	22126570	22126601
chr9	22126809	22126987
chr9	22126988	22127143
chr9	22127317	22127629
chr9	22127630	22127744
chr9	22127745	22128023
chr9	22128024	22128100
chr9	22128101	22128124
chr9	22128125	22128757
chr9	22128758	22129254
chr9	22129255	22129840
chr9	22129841	22129864
chr9	22129865	22130151
chr9	22130152	22130203
chr9	22130204	22130359
chr9	22130360	22130440
chr9	22130441	22130733
chr9	22130734	22130875
chr9	22130876	22131065
chr9	22131066	22131206
chr9	22131213	22131294
chr9	22131295	22131520
chr9	22131733	22132352
chr9	22132353	22132717
chr9	22132920	22133772
chr9	22133773	22134120
chr9	22134121	22134243
chr9	22134276	22134409
chr9	22134410	22134614
chr9	22134615	22135129
chr9	22135130	22135499
chr9	22135500	22135578
chr9	22135579	22135706
chr9	22135707	22136138
chr9	22136139	22136287
chr9	22136288	22136466
chr9	22136467	22136780
chr9	22136781	22137081
chr9	22137082	22137290
chr9	22137291	22137509
chr9	22137522	22137688
chr9	22137689	22137746
chr9	22137747	22137767
chr9	22137768	22137830
chr9	22137831	22137949
chr9	22137950	22138089
chr9	22138090	22138322
chr9	22138323	22138539
chr9	22138540	22138567
chr9	22138568	22138816
chr9	22138817	22139034
chr9	22139035	22139185
chr9	22139186	22139321
chr9	22139322	22139493
chr9	22139494	22139727
chr9	22139728	22140618
chr9	22140619	22140782
chr9	22140783	22141132
chr9	22141133	22142223
chr9	22142224	22142282
chr9	22142283	22142351
chr9	22142352	22142518
chr9	22142519	22142719
chr9	22142720	22142924
chr9	22142925	22142999
chr9	22143000	22143523
chr9	22143524	22144141
chr9	22144142	22144399
chr9	22144400	22144469
chr9	22144470	22144939
chr9	22144940	22145456
chr9	22145457	22145963
chr9	22145964	22146198
chr9	22146199	22146902
chr9	22146903	22146924
chr9	22146925	22146959
chr9	22146960	22147085
chr9	22147086	22147388
chr9	22147389	22147423
chr9	22147424	22147854
chr9	22147855	22148047
chr9	22148048	22148342
chr9	22148343	22148643
chr9	22148644	22148982
chr9	22148983	22149415
chr9	22149416	22149776
chr9	22149777	22150154
chr9	22150155	22150628
chr9	22150812	22150889
chr9	22150890	22151052
chr9	22151227	22151325
chr9	22151326	22151457
chr9	22151458	22151478
chr9	22151479	22151614
chr9	22151631	22152033
chr9	22152034	22152284
chr9	22152285	22152395
chr9	22152570	22152608
chr9	22152609	22152729
chr9	22152730	22152949
chr9	22152962	22153557
chr9	22153558	22153669
chr9	22153670	22153852
chr9	22153853	22153985
chr9	22153986	22154006
chr9	22154007	22154080
chr9	22154081	22155185
chr9	22155186	22155683
chr9	22155684	22155732
chr9	22155733	22155787
chr9	22155788	22155904
chr9	22155905	22155956
chr9	22155957	22155979
chr9	22155980	22156177
chr9	22156178	22156633
chr9	22156634	22156673
chr9	22156674	22156741
chr9	22156742	22156894
chr9	22156895	22157041
chr9	22157042	22157244
chr9	22157245	22157268
chr9	22157269	22157298
chr9	22157319	22157511
chr9	22157512	22157587
chr9	22157588	22158248
chr9	22158249	22158459
chr9	22158460	22158529
chr9	22158530	22158607
chr9	22158608	22158657
chr9	22158658	22158761
chr9	22158762	22159124
chr9	22159125	22159147
chr9	22159148	22159588
chr9	22159589	22159767
chr9	22159776	22159891
chr9	22159892	22160005
chr9	22160006	22160752
chr9	22160965	22161315
chr9	22161316	22161479
chr9	22161499	22161772
chr9	22161773	22161912
chr9	22161913	22162110
chr9	22162111	22162141
chr9	22162142	22162547
chr9	22162548	22163074
chr9	22163288	22163687
chr9	22163688	22163819
chr9	22163820	22163845
chr9	22163846	22164002
chr9	22164003	22164505
chr9	22164516	22164766
chr9	22164767	22164808
chr9	22164809	22165050
chr9	22165051	22165257
chr9	22165258	22165283
chr9	22165284	22165456
chr9	22165476	22165551
chr9	22165552	22165613
chr9	22165614	22165938
chr9	22165939	22165974
chr9	22165975	22166003
chr9	22166004	22166025
chr9	22166026	22166297
chr9	22166298	22166380
chr9	22166391	22166571
chr9	22166572	22167189
chr9	22167190	22167271
chr9	22167272	22167807
chr9	22167808	22167957
chr9	22167958	22168056
chr9	22168057	22168108
chr9	22168109	22168200
chr9	22168201	22168272
chr9	22168273	22168445
chr9	22168446	22168685
chr9	22168686	22168787
chr9	22168788	22168879
chr9	22168912	22169036
chr9	22169037	22169078
chr9	22169079	22169218
chr9	22169227	22169264
chr9	22169265	22169395
chr9	22169416	22169464
chr9	22169479	22169659
chr9	22169660	22169716
chr9	22169717	22170465
chr9	22170466	22170587
chr9	22170588	22170734
chr9	22170735	22170810
chr9	22170830	22170906
chr9	22170907	22171157
chr9	22171158	22171321
chr9	22171322	22171472
chr9	22171473	22172280
chr9	22172281	22172481
chr9	22172482	22172519
chr9	22172520	22172559
chr9	22172560	22172647
chr9	22172695	22172918
chr9	22172934	22173019
chr9	22173020	22173715
chr9	22173891	22174198
chr9	22174219	22174331
chr9	22174332	22174551
chr9	22174572	22174705
chr9	22174706	22174786
chr9	22174787	22174978
chr9	22174979	22175041
chr9	22175042	22176062
chr9	22176063	22176328
chr9	22176329	22176422
chr9	22176423	22176713
chr9	22176714	22176817
chr9	22176818	22177429
chr9	22179590	22179716
chr9	22179717	22179953
chr9	22182590	22183779
chr9	22183780	22183932
chr9	22183933	22184227
chr9	22184228	22184605
chr9	22184606	22184633
chr9	22184634	22184658
chr9	22184659	22184692
chr9	22184693	22184716
chr9	22184717	22184782
chr9	22184783	22185056
chr9	22185057	22185232
chr9	22185233	22185329
chr9	22185330	22185414
chr9	22185415	22185436
chr9	22185437	22185612
chr9	22185613	22185670
chr9	22185678	22186285
chr9	22186286	22186349
chr9	22186350	22186435
chr9	22186436	22186561
chr9	22186562	22186744
chr9	22186745	22186967
chr9	22186968	22187171
chr9	22187172	22187436
chr9	22187437	22187458
chr9	22187478	22187531
chr9	22187532	22187584
chr9	22187585	22187680
chr9	22187681	22187915
chr9	22187916	22187990
chr9	22187991	22188084
chr9	22188085	22188212
chr9	22188213	22188389
chr9	22188390	22188556
chr9	22188557	22188794
chr9	22188795	22189167
chr9	22189168	22189480
chr9	22189481	22189525
chr9	22189526	22189697
chr9	22189698	22189837
chr9	22189838	22190116
chr9	22190117	22190549
chr9	22190550	22190590
chr9	22190591	22190704
chr9	22190705	22190732
chr9	22190733	22190804
chr9	22190805	22191031
chr9	22191032	22191384
chr9	22191478	22191703
chr9	22191704	22192021
chr9	22192236	22192330
chr9	22192331	22192563
chr9	22192580	22192903
chr9	22192904	22193209
chr9	22193210	22193399
chr9	22193400	22193592
chr9	22193593	22193685
chr9	22193686	22193832
chr9	22193833	22194261
chr9	22194262	22194872
chr9	22194873	22195039
chr9	22195040	22195534
chr9	22195535	22195956
chr9	22195957	22195999
chr9	22196000	22196314
chr9	22196315	22196676
chr9	22196677	22196760
chr9	22196761	22196980
chr9	22196981	22197135
chr9	22197136	22197265
chr9	22197266	22197486
chr9	22197487	22197612
chr9	22197613	22198137
chr9	22198138	22198397
chr9	22198398	22198468
chr9	22198469	22198649
chr9	22198650	22198818
chr9	22198819	22199066
chr9	22199067	22199225
chr9	22199226	22199251
chr9	22199252	22199365
chr9	22199366	22199489
chr9	22199490	22200076
chr9	22200077	22200176
chr9	22200177	22200431
chr9	22200432	22200733
chr9	22200734	22200822
chr9	22200823	22201034
chr9	22201035	22201456
chr9	22201457	22201498
chr9	22201519	22201608
chr9	22201609	22201723
chr9	22201724	22201833
chr9	22201834	22202554
chr9	22202580	22202703
chr9	22202704	22202824
chr9	22202825	22203302
chr9	22203303	22203374
chr9	22203375	22203596
chr9	22203597	22203688
chr9	22203689	22203777
chr9	22203795	22203830
chr9	22203831	22203934
chr9	22203944	22204025
chr9	22204026	22204162
chr9	22204163	22204433
chr9	22204434	22205163
chr9	22205164	22205740
chr9	22205741	22205819
chr9	22205851	22205932
chr9	22205933	22206279
chr9	22206280	22206529
chr9	22206530	22206561
chr9	22206562	22206656
chr9	22206672	22207003
chr9	22207004	22207487
chr9	22207488	22208026
chr9	22208027	22208375
chr9	22208376	22208533
chr9	22208534	22208724
chr9	22208725	22208785
chr9	22208786	22208809
chr9	22208810	22208903
chr9	22208904	22209053
chr9	22209054	22209138
chr9	22209139	22209261
chr9	22209262	22209622
chr9	22209623	22209762
chr9	22209763	22209880
chr9	22209881	22210077
chr9	22210078	22210223
chr9	22210224	22210445
chr9	22210446	22210891
chr9	22210892	22211158
chr9	22211159	22211195
chr9	22211196	22211397
chr9	22211398	22211479
chr9	22211480	22211500
chr9	22211501	22211668
chr9	22211669	22211879
chr9	22211880	22212023
chr9	22212024	22212191
chr9	22212211	22212575
chr9	22212576	22212847
chr9	22212848	22213269
chr9	22213270	22213533
chr9	22213534	22213638
chr9	22213639	22213724
chr9	22213725	22213794
chr9	22213795	22213978
chr9	22213986	22214471
chr9	22214472	22214529
chr9	22214545	22214750
chr9	22214751	22214843
chr9	22214863	22214936
chr9	22214937	22215251
chr9	22215258	22215909
chr9	22215910	22216054
chr9	22216055	22216549
chr9	22216550	22216923
chr9	22216924	22217041
chr9	22217042	22217181
chr9	22217182	22217373
chr9	22217390	22217502
chr9	22217503	22217542
chr9	22217543	22217729
chr9	22217730	22218217
chr9	22218218	22218319
chr9	22218320	22218468
chr9	22218469	22218832
chr9	22218833	22218853
chr9	22218854	22219409
chr9	22219410	22219474
chr9	22219475	22219552
chr9	22219568	22219999
chr9	22220000	22220021
chr9	22220022	22220078
chr9	22220079	22220115
chr9	22220116	22220224
chr9	22220225	22220890
chr9	22224788	22225300
chr9	22225301	22225552
chr9	22225553	22225811
chr9	22226132	22226737
chr9	22226738	22227195
chr9	22227196	22227306
chr9	22227307	22227544
chr9	22227545	22227701
chr9	22227702	22228359
chr9	22228360	22228397
chr9	22228398	22229018
chr9	22229019	22229062
chr9	22229063	22229150
chr9	22229151	22229181
chr9	22229182	22229677
chr9	22229678	22229764
chr9	22229765	22229842
chr9	22229843	22229923
chr9	22230270	22230454
chr9	22230455	22230557
chr9	22230558	22230601
chr9	22230602	22230716
chr9	22230717	22230793
chr9	22230838	22231004
chr9	22231005	22231249
chr9	22231250	22231423
chr9	22231513	22231545
chr9	22231546	22231574
chr9	22231575	22231783
chr9	22231784	22231824
chr9	22231825	22231931
chr9	22231941	22232027
chr9	22232028	22232265
chr9	22232266	22232339
chr9	22232340	22232433
chr9	22232434	22232489
chr9	22232490	22232740
chr9	22232741	22232828
chr9	22232913	22233124
chr9	22233125	22233162
chr9	22233163	22233587
chr9	22233588	22233900
chr9	22233901	22233945
chr9	22233946	22234218
chr9	22234219	22234631
chr9	22234632	22234773
chr9	22234774	22234947
chr9	22234948	22235274
chr9	22235275	22235505
chr9	22235506	22235632
chr9	22235633	22236042
chr9	22236043	22236167
chr9	22236168	22236640
chr9	22236641	22236995
chr9	22236996	22237055
chr9	22237056	22237230
chr9	22237231	22237297
chr9	22237298	22237452
chr9	22237453	22237823
chr9	22237824	22237884
chr9	22237885	22237947
chr9	22237948	22238076
chr9	22238095	22238354
chr9	22238355	22239058
chr9	22239059	22239330
chr9	22239331	22239442
chr9	22239443	22239959
chr9	22239976	22240015
chr9	22240035	22240061
chr9	22240062	22240260
chr9	22240261	22240462
chr9	22240463	22240809
chr9	22240810	22240883
chr9	22240884	22241179
chr9	22241180	22241515
chr9	22241516	22241560
chr9	22241561	22241880
chr9	22241881	22242390
chr9	22242391	22242664
chr9	22242665	22242724
chr9	22242725	22243780
chr9	22243781	22243804
chr9	22243805	22244248
chr9	22244249	22244477
chr9	22244478	22244924
chr9	22244925	22245159
chr9	22245160	22245426
chr9	22245427	22245448
chr9	22245449	22245599
chr9	22245600	22246709
chr9	22246710	22246862
chr9	22246863	22247206
chr9	22247225	22247289
chr9	22247290	22247407
chr9	22247408	22247591
chr9	22247592	22248530
chr9	22248531	22248726
chr9	22248727	22248789
chr9	22248790	22249436
chr9	22249437	22249764
chr9	22249765	22249805
chr9	22249806	22249867
chr9	22249868	22249929
chr9	22249930	22250479
chr9	22250480	22250552
chr9	22250553	22250636
chr9	22250637	22250713
chr9	22250714	22251071
chr9	22251072	22251235
chr9	22251251	22251307
chr9	22251308	22251373
chr9	22251374	22251539
chr9	22251540	22252008
chr9	22252009	22252041
chr9	22252042	22252135
chr9	22252136	22252602
chr9	22252603	22252683
chr9	22252684	22252723
chr9	22252724	22252784
chr9	22252785	22252850
chr9	22252851	22253304
chr9	22253305	22253345
chr9	22253356	22253673
chr9	22253674	22253880
chr9	22253881	22254436
chr9	22254437	22255187
chr9	22255188	22255239
chr9	22255240	22255562
chr9	22255563	22255610
chr9	22255611	22255990
chr9	22255991	22256075
chr9	22256076	22256546
chr9	22256547	22256594
chr9	22256595	22256729
chr9	22256730	22256897
chr9	22256913	22256980
chr9	22256981	22257022
chr9	22257023	22257135
chr9	22257136	22257173
chr9	22257174	22257238
chr9	22257239	22257344
chr9	22257345	22257386
chr9	22257387	22257618
chr9	22257619	22257756
chr9	22257757	22258216
chr9	22258217	22258337
chr9	22258338	22258501
chr9	22258502	22258542
chr9	22258554	22259439
chr9	22259440	22259536
chr9	22259537	22259729
chr9	22259730	22260463
chr9	22260464	22260534
chr9	22260535	22261126
chr9	22261140	22261186
chr9	22261187	22261225
chr9	22261226	22261310
chr9	22261311	22261652
chr9	22261653	22261698
chr9	22261699	22261937
chr9	22261938	22262076
chr9	22262077	22262229
chr9	22262230	22262332
chr9	22262333	22262483
chr9	22262484	22262654
chr9	22262655	22262753
chr9	22262767	22262889
chr9	22262890	22263012
chr9	22263013	22263252
chr9	22263253	22264275
chr9	22264276	22264491
chr9	22264492	22265021
chr9	22265022	22265184
chr9	22265185	22265859
chr9	22265860	22265999
chr9	22266000	22266601
chr9	22266602	22266687
chr9	22266688	22266712
chr9	22266713	22266808
chr9	22266809	22266879
chr9	22266880	22266927
chr9	22266928	22266966
chr9	22266967	22267099
chr9	22267100	22267329
chr9	22267330	22267417
chr9	22267429	22267843
chr9	22267844	22267974
chr9	22267975	22268049
chr9	22268050	22268415
chr9	22268416	22268470
chr9	22268471	22268638
chr9	22268639	22268659
chr9	22268660	22268753
chr9	22268754	22268830
chr9	22268831	22268894
chr9	22268895	22268928
chr9	22268929	22268950
chr9	22268951	22269415
chr9	22269416	22269586
chr9	22269598	22269680
chr9	22269681	22269889
chr9	22269890	22270048
chr9	22270049	22270111
chr9	22270112	22270295
chr9	22270296	22270860
chr9	22270861	22271019
chr9	22271020	22271712
chr9	22271713	22271829
chr9	22271830	22271870
chr9	22271871	22271928
chr9	22271929	22272267
chr9	22272423	22272764
chr9	22272765	22272842
chr9	22272843	22273057
chr9	22273058	22273525
chr9	22273526	22274607
chr9	22274608	22274850
chr9	22274858	22275044
chr9	22275045	22275137
chr9	22275138	22275200
chr9	22275201	22275449
chr9	22275450	22275542
chr9	22275543	22275629
chr9	22275630	22276067
chr9	22276068	22276651
chr9	22276652	22276887
chr9	22276888	22277004
chr9	22277005	22277043
chr9	22277044	22277131
chr9	22277146	22277218
chr9	22277219	22277493
chr9	22277494	22277614
chr9	22277615	22277721
chr9	22277722	22277816
chr9	22277817	22278403
chr9	22278404	22278605
chr9	22278606	22278644
chr9	22278645	22278906
chr9	22278907	22279128
chr9	22279135	22280003
chr9	22280004	22280114
chr9	22280115	22280589
chr9	22280590	22280617
chr9	22280618	22280799
chr9	22280807	22280920
chr9	22280933	22280976
chr9	22280977	22281496
chr9	22281497	22281707
chr9	22281708	22282649
chr9	22282650	22282729
chr9	22282730	22282845
chr9	22282846	22283040
chr9	22283041	22283262
chr9	22283263	22283388
chr9	22283389	22283793
chr9	22283794	22283854
chr9	22283855	22284017
chr9	22284018	22284154
chr9	22284155	22284330
chr9	22284331	22284364
chr9	22284365	22284555
chr9	22284556	22284910
chr9	22284911	22285132
chr9	22285133	22285570
chr9	22285571	22285774
chr9	22285775	22285822
chr9	22285823	22286043
chr9	22286044	22286409
chr9	22286410	22286753
chr9	22286754	22286813
chr9	22286814	22286995
chr9	22286996	22287137
chr9	22287138	22287566
chr9	22287567	22288051
chr9	22288052	22288216
chr9	22288217	22288415
chr9	22288416	22288490
chr9	22288491	22288685
chr9	22288686	22289259
chr9	22289260	22289533
chr9	22289534	22289567
chr9	22289568	22289693
chr9	22289694	22289909
chr9	22289910	22289994
chr9	22289995	22290190
chr9	22290191	22290223
chr9	22290224	22290677
chr9	22290678	22290743
chr9	22290744	22291012
chr9	22291013	22291199
chr9	22291200	22291834
chr9	22291835	22291894
chr9	22291895	22292081
chr9	22292082	22292544
chr9	22292545	22292648
chr9	22292649	22292730
chr9	22292731	22292847
chr9	22292855	22293066
chr9	22293067	22293164
chr9	22293165	22293197
chr9	22293198	22293330
chr9	22293331	22293755
chr9	22293756	22293887
chr9	22293888	22293933
chr9	22293934	22294249
chr9	22294250	22294274
chr9	22294275	22294322
chr9	22294323	22294598
chr9	22294599	22294675
chr9	22294676	22294893
chr9	22294894	22295211
chr9	22295212	22295295
chr9	22295296	22295368
chr9	22295369	22295715
chr9	22296020	22296104
chr9	22296105	22296161
chr9	22296162	22297246
chr9	22297247	22297411
chr9	22297412	22297586
chr9	22297587	22297653
chr9	22297654	22297761
chr9	22297762	22297782
chr9	22297783	22297840
chr9	22297841	22297991
chr9	22297992	22298181
chr9	22298182	22298243
chr9	22298244	22298353
chr9	22298354	22298631
chr9	22298645	22298968
chr9	22298969	22299026
chr9	22299027	22299110
chr9	22299111	22299331
chr9	22299332	22299573
chr9	22299574	22300162
chr9	22300163	22300198
chr9	22300207	22300325
chr9	22300326	22300412
chr9	22300413	22300550
chr9	22300551	22300815
chr9	22300816	22301461
chr9	22301462	22301822
chr9	22301823	22302082
chr9	22302083	22302235
chr9	22302236	22302433
chr9	22302434	22302645
chr9	22302646	22303029
chr9	22303030	22303267
chr9	22303268	22303562
chr9	22303563	22303608
chr9	22303609	22303829
chr9	22303830	22303957
chr9	22303958	22304245
chr9	22304246	22304365
chr9	22304366	22304392
chr9	22304393	22304627
chr9	22304628	22304793
chr9	22304794	22304935
chr9	22304936	22305057
chr9	22305058	22305372
chr9	22305373	22305624
chr9	22305625	22305737
chr9	22305953	22306180
chr9	22306181	22306228
chr9	22306229	22306317
chr9	22306325	22306669
chr9	22306670	22307034
chr9	22307035	22307407
chr9	22307408	22307609
chr9	22307610	22307893
chr9	22307894	22308831
chr9	22308832	22308917
chr9	22308918	22309134
chr9	22309135	22309158
chr9	22309159	22309270
chr9	22309271	22309562
chr9	22309563	22309655
chr9	22309656	22309794
chr9	22309795	22310012
chr9	22310013	22310033
chr9	22310034	22310094
chr9	22310095	22310427
chr9	22310428	22310643
chr9	22310667	22310784
chr9	22310785	22311018
chr9	22311019	22311766
chr9	22311767	22312048
chr9	22312049	22312402
chr9	22312403	22312462
chr9	22312463	22312538
chr9	22312539	22312699
chr9	22312700	22313206
chr9	22313207	22313369
chr9	22313370	22313563
chr9	22313564	22313963
chr9	22313964	22314179
chr9	22314180	22314295
chr9	22314314	22314689
chr9	22314690	22315086
chr9	22315087	22315742
chr9	22315743	22315841
chr9	22315842	22316434
chr9	22316435	22316570
chr9	22316571	22317105
chr9	22317106	22317172
chr9	22317173	22317366
chr9	22317367	22317408
chr9	22317409	22317778
chr9	22317779	22317837
chr9	22317838	22318945
chr9	22318946	22319052
chr9	22319053	22319395
chr9	22319396	22319445
chr9	22319446	22319615
chr9	22319616	22319934
chr9	22319935	22319991
chr9	22319992	22320062
chr9	22320063	22320124
chr9	22320125	22320240
chr9	22320241	22320289
chr9	22320290	22320489
chr9	22320490	22320795
chr9	22320805	22320893
chr9	22320894	22321152
chr9	22321153	22321340
chr9	22321341	22321505
chr9	22321536	22321802
chr9	22321803	22321990
chr9	22321991	22322069
chr9	22322070	22322284
chr9	22322285	22322514
chr9	22322515	22323123
chr9	22323124	22323156
chr9	22323157	22323819
chr9	22323820	22324390
chr9	22324391	22324929
chr9	22324930	22325800
chr9	22325801	22325974
chr9	22325975	22326206
chr9	22326207	22326245
chr9	22326246	22326607
chr9	22326608	22326685
chr9	22326686	22326734
chr9	22326735	22326823
chr9	22326824	22326864
chr9	22326865	22326964
chr9	22326965	22327068
chr9	22327069	22327385
chr9	22327386	22327511
chr9	22327512	22327736
chr9	22327737	22327907
chr9	22327908	22328141
chr9	22328142	22328897
chr9	22328898	22328932
chr9	22328933	22328962
chr9	22328963	22329267
chr9	22329268	22329291
chr9	22329292	22329407
chr9	22329408	22329965
chr9	22330067	22330092
chr9	22330093	22330291
chr9	22330292	22330324
chr9	22330325	22330664
chr9	22330847	22331218
chr9	22331219	22332276
chr9	22332277	22332536
chr9	22332537	22332798
chr9	22332799	22333018
chr9	22333019	22333320
chr9	22333321	22333621
chr9	22333622	22333737
chr9	22333738	22333784
chr9	22333785	22333991
chr9	22333992	22334023
chr9	22334024	22334392
chr9	22334393	22334538
chr9	22334546	22334855
chr9	22334875	22335138
chr9	22335139	22335185
chr9	22335186	22335301
chr9	22335302	22335533
chr9	22335534	22335638
chr9	22335639	22336202
chr9	22336203	22336608
chr9	22336636	22336669
chr9	22336670	22336804
chr9	22336805	22336831
chr9	22336832	22337753
chr9	22337754	22337811
chr9	22337812	22338158
chr9	22338159	22338192
chr9	22338193	22338378
chr9	22338379	22338706
chr9	22338707	22338882
chr9	22338883	22338977
chr9	22338978	22339408
chr9	22339536	22340779
chr9	22340780	22340936
chr9	22340937	22340999
chr9	22341000	22341032
chr9	22341033	22341259
chr9	22341260	22341308
chr9	22341309	22341816
chr9	22341817	22342208
chr9	22342209	22342438
chr9	22342439	22342490
chr9	22342491	22342661
chr9	22342662	22342698
chr9	22342699	22342965
chr9	22342993	22343098
chr9	22343099	22343298
chr9	22343299	22343353
chr9	22343354	22343635
chr9	22343636	22343680
chr9	22343681	22343794
chr9	22343795	22344428
chr9	22344429	22344633
chr9	22344634	22344667
chr9	22344668	22345046
chr9	22345047	22345191
chr9	22345192	22345263
chr9	22345264	22345712
chr9	22345713	22345902
chr9	22345903	22346175
chr9	22346176	22346199
chr9	22346200	22346321
chr9	22346322	22346664
chr9	22346665	22346802
chr9	22346803	22346891
chr9	22346892	22347082
chr9	22347083	22347104
chr9	22347105	22347174
chr9	22347175	22347423
chr9	22347424	22347452
chr9	22347453	22347519
chr9	22347520	22347582
chr9	22347589	22347762
chr9	22347763	22347853
chr9	22347986	22348453
chr9	22348454	22348794
chr9	22348795	22349031
chr9	22354627	22354870
chr9	22354871	22355000
chr9	22355001	22355222
chr9	22355223	22355465
chr9	22355466	22355609
chr9	22355610	22356035
chr9	22356036	22356441
chr9	22356442	22356642
chr9	22356643	22356800
chr9	22356801	22357451
chr9	22357452	22357528
chr9	22357529	22357955
chr9	22357956	22358668
chr9	22358669	22358804
chr9	22358805	22358928
chr9	22358929	22359051
chr9	22359052	22359225
chr9	22359226	22359498
chr9	22359499	22359521
chr9	22359531	22359562
chr9	22359563	22359762
chr9	22359763	22359993
chr9	22359994	22360059
chr9	22360195	22360273
chr9	22360274	22360421
chr9	22360436	22360490
chr9	22360491	22360643
chr9	22360644	22360756
chr9	22360757	22360796
chr9	22360797	22360987
chr9	22360988	22361055
chr9	22361056	22361323
chr9	22361324	22361882
chr9	22361883	22361940
chr9	22361941	22362345
chr9	22362346	22362607
chr9	22362608	22363390
chr9	22363391	22363413
chr9	22363414	22363532
chr9	22363533	22364812
chr9	22364813	22364880
chr9	22364881	22364919
chr9	22364920	22364948
chr9	22364949	22365122
chr9	22365123	22365258
chr9	22365259	22365834
chr9	22365835	22365887
chr9	22365888	22366033
chr9	22366034	22366122
chr9	22366123	22366151
chr9	22366152	22366371
chr9	22366372	22366458
chr9	22366459	22366566
chr9	22366567	22366730
chr9	22366731	22366755
chr9	22366756	22366983
chr9	22366984	22367096
chr9	22367097	22367317
chr9	22367554	22367706
chr9	22367707	22367776
chr9	22367791	22367975
chr9	22367983	22368075
chr9	22368076	22368099
chr9	22368100	22368660
chr9	22368661	22368715
chr9	22368716	22368999
chr9	22369000	22369326
chr9	22369327	22369597
chr9	22369598	22369746
chr9	22369747	22369904
chr9	22369905	22370199
chr9	22370200	22370331
chr9	22370332	22370514
chr9	22370515	22370602
chr9	22370603	22370686
chr9	22370687	22370827
chr9	22370828	22370861
chr9	22370862	22370962
chr9	22370963	22371279
chr9	22371280	22371417
chr9	22371418	22371596
chr9	22371597	22371914
chr9	22371915	22372016
chr9	22372319	22372621
chr9	22372622	22372701
chr9	22372916	22373479
chr9	22373480	22373516
chr9	22373517	22373576
chr9	22373577	22373755
chr9	22373756	22374473
chr9	22374474	22374557
chr9	22374577	22376289
chr9	22376290	22377039
chr9	22377040	22377129
chr9	22377130	22377150
chr9	22377151	22377268
chr9	22377269	22377829
chr9	22377830	22377858
chr9	22377859	22378405
chr9	22378406	22378438
chr9	22378439	22378560
chr9	22378561	22378699
chr9	22378700	22378889
chr9	22378890	22379035
chr9	22379036	22379220
chr9	22379221	22379514
chr9	22379515	22379557
chr9	22379558	22379881
chr9	22379882	22380365
chr9	22380366	22380408
chr9	22380409	22380643
chr9	22380684	22380836
chr9	22380837	22380923
chr9	22380924	22380973
chr9	22380974	22381171
chr9	22381172	22381251
chr9	22381252	22381515
chr9	22381516	22381557
chr9	22381558	22381776
chr9	22381777	22382124
chr9	22382125	22382232
chr9	22382233	22382286
chr9	22382287	22382725
chr9	22382726	22382965
chr9	22382966	22383145
chr9	22383146	22383415
chr9	22383416	22384035
chr9	22384036	22384222
chr9	22384223	22384257
chr9	22384258	22384722
chr9	22384723	22384943
chr9	22384944	22385432
chr9	22385433	22385628
chr9	22385629	22385683
chr9	22385684	22385869
chr9	22385870	22385924
chr9	22385925	22386007
chr9	22386008	22386136
chr9	22386137	22386359
chr9	22386373	22386607
chr9	22386608	22386691
chr9	22386692	22386728
chr9	22386729	22386814
chr9	22386830	22386858
chr9	22386859	22386887
chr9	22386888	22387454
chr9	22387461	22387715
chr9	22387716	22387999
chr9	22388000	22388424
chr9	22388425	22388530
chr9	22388531	22388670
chr9	22388671	22388771
chr9	22388783	22388886
chr9	22388887	22388928
chr9	22388937	22389246
chr9	22389247	22389288
chr9	22389289	22389546
chr9	22389547	22389614
chr9	22389615	22389657
chr9	22389658	22389690
chr9	22389691	22390143
chr9	22390144	22390166
chr9	22390167	22390428
chr9	22390441	22390695
chr9	22390696	22391030
chr9	22391031	22391160
chr9	22391161	22391280
chr9	22391281	22391938
chr9	22391939	22391962
chr9	22391963	22392029
chr9	22392030	22392864
chr9	22392865	22393103
chr9	22393104	22393382
chr9	22393520	22394029
chr9	22394030	22394369
chr9	22394370	22394683
chr9	22394684	22394711
chr9	22394712	22394845
chr9	22394846	22394871
chr9	22394872	22395060
chr9	22395061	22395139
chr9	22395140	22395229
chr9	22395452	22395610
chr9	22395611	22395822
chr9	22395823	22395875
chr9	22395876	22396008
chr9	22396017	22396065
chr9	22396066	22396160
chr9	22396161	22396195
chr9	22396196	22396337
chr9	22396338	22396379
chr9	22396380	22396575
chr9	22396576	22396764
chr9	22396765	22397215
chr9	22397216	22397237
chr9	22397238	22397778
chr9	22397779	22397809
chr9	22397810	22398022
chr9	22398032	22398746
chr9	22398747	22398797
chr9	22398798	22398944
chr9	22398945	22398977
chr9	22398978	22399167
chr9	22399168	22399352
chr9	22399353	22399556
chr9	22399557	22399704
chr9	22399705	22399922
chr9	22400002	22400135
chr9	22400136	22400347
chr9	22400348	22400541
chr9	22400542	22400637
chr9	22400638	22400877
chr9	22400878	22401095
chr9	22401096	22401221
chr9	22401222	22401264
chr9	22401265	22401436
chr9	22401437	22401629
chr9	22401640	22401800
chr9	22401815	22401884
chr9	22401885	22401914
chr9	22401915	22401955
chr9	22401964	22402013
chr9	22402014	22402082
chr9	22402098	22402477
chr9	22402478	22402907
chr9	22402908	22402947
chr9	22402948	22403086
chr9	22403087	22403136
chr9	22403137	22403338
chr9	22403339	22404280
chr9	22404281	22404439
chr9	22404440	22404527
chr9	22404528	22404691
chr9	22404692	22404952
chr9	22404953	22404973
chr9	22404974	22405390
chr9	22405391	22405486
chr9	22405487	22405695
chr9	22405696	22405789
chr9	22405790	22405944
chr9	22405945	22405972
chr9	22405989	22406341
chr9	22406342	22406374
chr9	22406375	22406398
chr9	22406399	22406431
chr9	22406432	22406506
chr9	22406507	22406670
chr9	22406671	22406716
chr9	22406717	22406832
chr9	22406833	22406921
chr9	22406922	22406977
chr9	22406978	22407026
chr9	22407027	22407096
chr9	22407097	22407155
chr9	22407156	22407298
chr9	22407299	22407327
chr9	22407328	22407821
chr9	22407822	22407851
chr9	22407852	22407907
chr9	22407908	22408332
chr9	22408467	22408718
chr9	22408719	22409416
chr9	22409417	22409506
chr9	22409507	22409572
chr9	22409573	22409669
chr9	22409670	22409709
chr9	22409710	22410031
chr9	22410032	22410128
chr9	22410129	22410319
chr9	22410336	22410403
chr9	22410404	22410456
chr9	22410457	22410626
chr9	22410627	22410710
chr9	22410711	22410847
chr9	22410848	22410924
chr9	22410925	22410979
chr9	22411130	22411371
chr9	22411372	22411591
chr9	22411592	22411724
chr9	22411725	22411777
chr9	22411778	22411801
chr9	22411802	22412110
chr9	22412111	22412994
chr9	22412995	22413061
chr9	22413062	22413331
chr9	22413344	22413461
chr9	22413462	22413591
chr9	22413726	22414055
chr9	22414056	22414141
chr9	22414142	22414240
chr9	22414241	22414850
chr9	22414851	22414955
chr9	22414956	22415205
chr9	22415206	22415357
chr9	22415358	22415567
chr9	22415568	22415594
chr9	22415595	22415864
chr9	22415865	22416012
chr9	22416013	22416169
chr9	22416170	22416256
chr9	22416257	22416608
chr9	22416609	22416741
chr9	22416742	22416954
chr9	22416955	22417508
chr9	22417509	22417552
chr9	22417553	22417728
chr9	22417748	22417842
chr9	22417843	22417932
chr9	22417933	22418602
chr9	22418603	22418849
chr9	22418850	22419154
chr9	22419155	22419270
chr9	22419271	22419497
chr9	22419498	22419595
chr9	22419596	22419756
chr9	22419757	22420252
chr9	22420253	22420468
chr9	22420469	22420588
chr9	22420589	22420879
chr9	22420880	22421364
chr9	22421365	22421651
chr9	22421652	22422086
chr9	22422087	22422261
chr9	22422262	22422654
chr9	22422655	22422825
chr9	22422826	22423167
chr9	22423168	22423224
chr9	22423225	22423392
chr9	22423393	22423697
chr9	22423698	22423756
chr9	22423757	22423876
chr9	22423877	22423914
chr9	22423915	22424282
chr9	22424283	22424405
chr9	22424406	22424610
chr9	22424611	22424705
chr9	22424722	22425604
chr9	22425605	22425746
chr9	22425767	22425803
chr9	22425804	22426238
chr9	22426239	22426270
chr9	22426271	22426332
chr9	22426333	22426539
chr9	22426540	22426605
chr9	22426606	22426629
chr9	22426630	22426809
chr9	22426810	22427239
chr9	22427240	22427365
chr9	22427366	22427394
chr9	22427395	22427837
chr9	22427838	22427935
chr9	22427956	22428027
chr9	22428028	22429216
chr9	22429217	22429294
chr9	22429295	22429460
chr9	22429461	22429542
chr9	22429543	22429918
chr9	22429919	22430242
chr9	22430243	22430300
chr9	22430312	22430351
chr9	22430352	22430583
chr9	22430584	22431160
chr9	22431161	22432279
chr9	22432280	22432430
chr9	22432431	22432564
chr9	22432565	22432888
chr9	22432889	22433187
chr9	22433188	22433321
chr9	22433322	22433617
chr9	22433618	22433908
chr9	22433909	22434901
chr9	22434902	22435076
chr9	22435077	22435568
chr9	22435665	22435790
chr9	22435895	22436179
chr9	22436188	22436805
chr9	22437107	22437276
chr9	22437296	22437458
chr9	22437459	22437715
chr9	22437716	22438105
chr9	22438106	22438349
chr9	22438370	22438509
chr9	22438536	22438628
chr9	22438629	22438730
chr9	22438731	22438921
chr9	22438922	22438945
chr9	22438946	22439155
chr9	22439169	22439309
chr9	22439310	22439540
chr9	22439541	22439841
chr9	22439842	22440176
chr9	22440615	22441433
chr9	22441434	22442005
chr9	22442006	22442393
chr9	22442394	22442430
chr9	22442431	22442648
chr9	22442649	22442873
chr9	22442874	22443200
chr9	22443201	22443433
chr9	22443460	22443657
chr9	22443658	22443883
chr9	22443884	22444006
chr9	22444007	22444352
chr9	22444353	22445024
chr9	22445025	22445053
chr9	22445054	22445450
chr9	22445451	22445494
chr9	22445495	22445667
chr9	22445668	22445832
chr9	22445833	22446112
chr9	22446113	22446297
chr9	22446310	22446415
chr9	22446416	22446684
chr9	22446685	22447039
chr9	22447040	22447447
chr9	22447448	22447604
chr9	22447605	22448105
chr9	22448106	22448132
chr9	22448133	22448211
chr9	22448212	22448505
chr9	22448506	22448721
chr9	22448722	22450711
chr9	22450712	22450798
chr9	22450799	22450840
chr9	22450841	22451083
chr9	22451084	22451111
chr9	22451112	22451140
chr9	22451141	22451265
chr9	22451266	22451289
chr9	22451297	22451376
chr9	22451377	22451659
chr9	22451660	22451833
chr9	22451834	22451857
chr9	22451858	22452074
chr9	22452075	22452440
chr9	22452441	22452667
chr9	22452668	22453238
chr9	109010656	109010703
chr9	109010704	109011214
chr9	109011222	109011314
chr9	109011327	109011522
chr9	109011523	109011593
chr9	109011594	109011649
chr9	109011659	109012501
chr9	109012676	109012767
chr9	109012768	109012808
chr9	109012809	109013004
chr9	109013017	109013162
chr9	109013242	109013432
chr9	109013433	109013504
chr9	109013505	109013991
chr9	109013992	109014184
chr9	109014209	109014241
chr9	109014242	109014347
chr9	109014348	109014512
chr9	109014513	109014752
chr9	109014753	109014841
chr9	109014842	109014874
chr9	109014875	109015335
chr9	109015336	109015361
chr9	109015378	109015403
chr9	109015434	109015471
chr9	109015472	109015507
chr9	109015508	109016988
chr9	109016989	109017561
chr9	109017562	109017756
chr9	109017757	109018229
chr9	109018445	109018729
chr9	109018730	109019188
chr9	109019189	109019484
chr9	109019485	109019792
chr9	109022099	109022390
chr9	109022391	109022423
chr9	109023242	109023379
chr9	109023380	109023418
chr9	109023617	109023837
chr9	109023865	109024187
chr9	109024401	109024481
chr9	109024482	109024526
chr9	109024527	109024871
chr9	109024872	109024909
chr9	109024910	109025024
chr9	109025025	109025247
chr9	109025248	109025279
chr9	109025280	109025513
chr9	109025514	109025839
chr9	109025919	109026193
chr9	109026194	109026740
chr9	109026741	109026850
chr9	109026851	109026926
chr9	109026927	109027013
chr9	109027014	109027598
chr9	109027599	109028022
chr9	109028023	109028045
chr9	109028046	109028379
chr9	109028387	109028897
chr9	109028898	109028961
chr9	109028962	109029193
chr9	109029194	109029346
chr9	109029347	109029501
chr9	109029502	109029612
chr9	109029613	109029990
chr9	109029991	109030246
chr9	109030460	109030492
chr9	109030493	109031067
chr9	109031068	109031463
chr9	109031464	109031504
chr9	109031505	109031657
chr9	109031658	109031681
chr9	109031682	109031980
chr9	109031981	109032111
chr9	109032126	109032163
chr9	109032164	109032414
chr9	109032415	109032439
chr9	109032440	109032691
chr9	109032692	109032905
chr9	109032906	109033340
chr9	109033341	109033451
chr9	109033452	109033514
chr9	109033515	109033554
chr9	109033555	109033597
chr9	109033598	109033681
chr9	109033682	109033855
chr9	109033856	109034006
chr9	109034007	109034313
chr9	109034314	109034379
chr9	109034380	109034608
chr9	109034609	109034738
chr9	109034739	109034955
chr9	109034956	109035418
chr9	109035419	109036201
chr9	109036202	109036872
chr9	109037087	109037152
chr9	109037153	109037602
chr9	109037603	109038395
chr9	109038396	109039393
chr9	109039394	109039477
chr9	109039478	109040228
chr9	109040229	109040255
chr9	109040256	109040342
chr9	109040343	109040606
chr9	109040607	109041025
chr9	109041026	109041381
chr9	109041382	109041463
chr9	109041464	109041495
chr9	109041496	109041568
chr9	109041569	109041987
chr9	109041988	109042015
chr9	109042016	109042048
chr9	109042049	109042071
chr9	109042072	109042544
chr9	109042545	109042716
chr9	109042717	109042892
chr9	109042893	109043003
chr9	109043004	109043313
chr9	109043314	109043342
chr9	109043343	109043438
chr9	109043439	109043738
chr9	109043739	109043779
chr9	109043780	109044234
chr9	109044447	109044768
chr9	109044769	109044815
chr9	109044816	109044943
chr9	109044957	109045175
chr9	109045176	109045418
chr9	109045419	109045472
chr9	109045473	109045529
chr9	109045530	109045773
chr9	109045789	109045815
chr9	109045816	109046012
chr9	109046022	109046124
chr9	109046125	109046524
chr9	109046525	109046869
chr9	109046870	109047030
chr9	109047031	109047169
chr9	109047170	109047975
chr9	109047988	109048165
chr9	109048166	109048321
chr9	109048322	109048351
chr9	109048352	109048522
chr9	109048523	109048618
chr9	109048619	109048682
chr9	109048683	109048793
chr9	109048794	109048865
chr9	109048866	109048961
chr9	109048962	109049218
chr9	109049219	109049429
chr9	109049430	109049576
chr9	109049592	109049901
chr9	109049902	109050000
chr9	109050001	109050634
chr9	109050635	109050952
chr9	109050953	109051185
chr9	109051186	109051265
chr9	109051266	109051517
chr9	109051559	109051656
chr9	109051657	109051729
chr9	109051730	109051938
chr9	109051939	109051995
chr9	109051996	109052068
chr9	109052069	109052260
chr9	109052271	109053032
chr9	109053033	109053263
chr9	109053264	109053297
chr9	109053298	109053654
chr9	109053655	109053677
chr9	109053678	109054068
chr9	109054069	109054520
chr9	109054521	109054713
chr9	109054714	109054764
chr9	109054765	109054869
chr9	109054870	109055038
chr9	109055039	109055100
chr9	109055101	109055263
chr9	109055264	109055558
chr9	109055559	109055584
chr9	109055585	109055676
chr9	109055677	109055954
chr9	109055955	109056146
chr9	109056147	109056241
chr9	109056242	109056349
chr9	109056350	109056597
chr9	109056598	109056666
chr9	109056667	109056733
chr9	109056734	109056965
chr9	109056966	109057012
chr9	109057013	109057051
chr9	109057052	109057072
chr9	109057073	109057123
chr9	109057124	109057199
chr9	109057200	109057316
chr9	109057317	109057749
chr9	109057750	109057907
chr9	109057908	109058476
chr9	109058490	109058679
chr9	109058680	109058763
chr9	109058764	109058792
chr9	109058793	109058936
chr9	109058937	109059066
chr9	109059067	109059100
chr9	109059101	109059421
chr9	109059422	109059481
chr9	109059482	109059825
chr9	109059826	109060069
chr9	109060070	109060102
chr9	109060103	109060153
chr9	109060154	109060371
chr9	109060372	109060632
chr9	109060641	109060721
chr9	109060722	109060867
chr9	109060868	109060926
chr9	110696349	110696398
chr9	110696399	110696537
chr9	110696558	110696633
chr9	110696647	110696715
chr9	110696716	110697050
chr9	110697051	110697116
chr9	110697117	110697654
chr9	110697668	110698408
chr9	110698409	110698506
chr9	110698507	110698575
chr9	110698576	110698607
chr9	110698608	110698663
chr9	110698664	110698768
chr9	110698769	110698870
chr9	110698877	110699243
chr9	110699244	110699447
chr9	110699448	110699524
chr9	110699525	110699893
chr9	110699894	110699939
chr9	110699940	110700029
chr9	110700030	110700242
chr9	110700254	110701254
chr9	110701255	110701717
chr9	110701838	110702594
chr9	110702595	110702922
chr9	110702923	110703186
chr9	110703187	110703661
chr9	110703662	110703683
chr9	110703684	110703827
chr9	110703828	110703871
chr9	110703872	110703995
chr9	110704003	110704756
chr9	110704757	110704830
chr9	110704860	110705151
chr9	110705162	110705192
chr9	110705193	110705328
chr9	110705329	110705726
chr9	110705727	110706091
chr9	110706092	110706341
chr9	110706342	110706398
chr9	110706418	110706570
chr9	110706754	110706792
chr9	110706793	110707457
chr9	110707458	110707594
chr9	110707595	110707738
chr9	110707739	110708124
chr9	110708125	110708356
chr9	110708357	110708509
chr9	110708528	110708880
chr9	110708896	110708996
chr9	110708997	110709095
chr9	110709114	110709137
chr9	110709138	110709196
chr9	110709197	110709311
chr9	110709312	110709451
chr9	110709452	110709659
chr9	110709660	110709793
chr9	110709794	110709838
chr9	110709850	110710145
chr9	110710146	110710252
chr9	110710253	110710390
chr9	110710391	110710645
chr9	110710646	110710738
chr9	110710739	110711400
chr9	110711401	110712019
chr9	110712020	110712083
chr9	110712084	110712106
chr9	110712124	110712331
chr9	110712332	110712664
chr9	110712665	110712835
chr9	110712836	110712859
chr9	110712860	110712988
chr9	110712989	110713485
chr9	110713486	110713510
chr9	110713511	110713799
chr9	110713800	110713972
chr9	110713973	110713995
chr9	110714007	110714380
chr9	110714557	110714729
chr9	110714741	110714913
chr9	110714914	110715071
chr9	110715072	110715179
chr9	110715180	110715238
chr9	110715239	110715260
chr9	110715261	110715865
chr9	110715866	110716038
chr9	110716053	110716223
chr9	110716224	110716323
chr9	110716324	110716715
chr9	110716716	110716863
chr9	110716864	110716935
chr9	134448462	134448591
chr9	134448592	134448757
chr9	134448971	134449071
chr9	134449072	134449259
chr9	134449260	134449352
chr9	134449353	134449631
chr9	134449632	134449699
chr9	134450073	134450257
chr9	134450258	134450346
chr9	134450347	134450410
chr9	134450411	134450802
chr9	134450803	134450985
chr9	134450986	134451233
chr9	134451242	134451352
chr9	134451353	134451375
chr9	134451376	134451454
chr9	134451455	134451651
chr9	134451652	134451832
chr9	134451833	134452320
chr9	134452321	134452414
chr9	134452415	134452451
chr9	134452452	134452909
chr9	134452919	134453035
chr9	134453036	134453120
chr9	134453121	134453328
chr9	134453329	134453366
chr9	134453367	134453597
chr9	134453598	134454062
chr9	134454063	134454092
chr9	134454093	134454362
chr9	134454375	134454476
chr9	134454477	134454787
chr9	134454788	134454866
chr9	134454867	134455276
chr9	134455277	134455337
chr9	134455338	134455768
chr9	134455769	134455859
chr9	134455860	134456135
chr9	134456136	134456307
chr9	134456440	134456692
chr9	134456852	134457039
chr9	134457040	134457078
chr9	134457079	134457382
chr9	134457383	134457925
chr9	134457926	134458062
chr9	134458063	134458266
chr9	134458267	134458476
chr9	134458477	134458600
chr9	134458601	134459195
chr9	134459196	134459517
chr9	134459518	134459741
chr9	134459742	134459910
chr9	134459911	134460130
chr9	134460131	134460248
chr9	134460249	134460610
chr9	134460611	134460670
chr9	134460671	134461085
chr9	134461086	134461255
chr9	134461573	134461632
chr9	134461633	134461684
chr9	134461685	134461728
chr9	134461729	134461776
chr9	134461903	134461944
chr9	134461945	134461984
chr9	134461985	134462024
chr9	134462025	134462070
chr9	134462071	134462108
chr9	134462109	134462140
chr9	134462141	134462172
chr9	134462173	134462216
chr9	134462217	134462264
chr9	134462265	134462302
chr9	134462303	134462342
chr9	134462343	134462386
chr9	134462387	134462440
chr9	134462441	134462482
chr9	134462483	134462514
chr9	134462515	134462558
chr9	134462597	134462642
chr9	134462643	134462680
chr9	134462681	134462783
chr9	134462784	134463214
chr9	134463215	134463654
chr9	134463655	134463994
chr9	134463995	134464042
chr9	134464043	134464348
chr9	134464349	134464425
chr9	134464426	134464661
chr9	134464662	134465426
chr9	134465427	134465936
chr9	134465937	134466016
chr9	134466025	134466058
chr9	134466059	134466488
chr9	134466489	134466578
chr9	134466587	134466696
chr9	134466697	134466952
chr9	134466953	134467190
chr9	134467191	134467643
chr9	134467644	134467792
chr9	134467793	134467995
chr9	134467996	134468091
chr9	134468092	134468200
chr9	134468369	134468639
chr9	134468640	134468776
chr9	134468777	134468951
chr9	134468952	134468979
chr9	134468980	134469115
chr9	134469116	134469331
chr9	134469332	134469408
chr9	134469409	134469596
chr9	134469606	134469705
chr9	134469706	134469764
chr9	134469765	134470370
chr9	134470371	134470423
chr9	134470424	134470520
chr9	134470521	134470774
chr9	134470775	134470827
chr9	134470828	134471093
chr9	134471094	134471313
chr9	134471333	134471511
chr9	134471512	134471549
chr9	134471550	134471571
chr9	134471572	134471728
chr9	134471729	134471811
chr9	134471812	134471940
chr9	134471941	134472627
chr9	134472628	134472716
chr9	134472717	134473080
chr9	134473081	134473168
chr9	134473169	134473415
chr9	134473416	134473509
chr9	134473510	134473668
chr9	134473669	134473840
chr9	134473841	134473924
chr9	134473925	134474236
chr9	134474316	134474404
chr9	134474405	134474447
chr9	134474448	134474536
chr9	134474575	134474728
chr9	134474747	134475053
chr9	134475054	134475280
chr9	134475493	134476163
chr9	134476164	134476318
chr9	134476549	134476632
chr9	134476633	134476990
chr9	134476991	134477068
chr9	134477069	134477204
chr9	134477205	134477276
chr9	134477277	134477499
chr9	134477500	134478612

### Sheet: TS5_4F_baitmap_for_CHiCAGO
Supplementary Table 5. Genomic coordinates for baited fragments in four-fragment analysis
Chromosome	4F bin start	4F bin end
chr1	63634954	63635568
chr1	63635569	63636316
chr1	63636317	63636725
chr1	63636726	63637152
chr1	63637153	63638096
chr1	63638097	63638832
chr1	63638833	63639183
chr1	63639184	63639774
chr1	63639775	63640346
chr1	63640347	63641046
chr1	63641047	63641384
chr1	63641385	63641921
chr1	63641922	63642452
chr1	63642453	63643304
chr1	63643305	63643702
chr1	63643703	63644089
chr1	63644090	63645047
chr1	63645048	63645834
chr1	63645835	63647016
chr1	63647017	63648419
chr1	63648420	63649084
chr1	63649085	63649573
chr1	63649574	63649941
chr1	63649942	63650327
chr1	63650328	63650639
chr1	63650640	63651240
chr1	63651241	63652186
chr1	63652187	63652937
chr1	63652938	63653876
chr1	63653877	63654352
chr1	63654353	63656017
chr1	63656018	63656549
chr1	63656550	63658596
chr1	63658597	63659174
chr1	63659175	63660301
chr1	63660302	63660702
chr1	63660703	63661464
chr1	63661465	63661935
chr1	63661936	63662735
chr1	63662736	63663709
chr1	63663710	63664688
chr1	63664689	63665807
chr1	63665808	63667268
chr1	63667269	63667839
chr1	63667840	63668436
chr1	63668437	63668975
chr1	63668976	63669975
chr1	63669976	63671674
chr1	63671675	63671778
chr1	63671779	63672027
chr1	63672028	63673164
chr1	63673165	63674446
chr1	63674447	63675171
chr1	63675172	63676046
chr1	63676047	63677015
chr1	63677016	63677510
chr1	63677511	63678428
chr1	63678429	63679381
chr1	63679382	63679830
chr1	63679831	63680867
chr1	63680868	63683095
chr1	63683096	63684203
chr1	63684204	63684952
chr1	63684953	63685691
chr1	63685692	63686031
chr1	63686032	63686663
chr1	63686664	63687153
chr1	63687154	63687556
chr1	63687557	63688792
chr1	63688793	63689621
chr1	63689622	63690127
chr1	63690128	63690965
chr1	63690966	63691619
chr1	63691620	63692655
chr1	63692656	63693722
chr1	63693723	63694289
chr1	63694290	63694928
chr1	63694929	63695479
chr1	63695480	63695921
chr1	63695922	63696635
chr1	63696636	63697756
chr1	63697757	63698119
chr1	63698120	63698769
chr1	63698770	63699665
chr1	63699666	63700463
chr1	63700464	63700982
chr1	63700983	63702116
chr1	63702117	63702788
chr1	63702789	63703250
chr1	63703251	63703613
chr1	63703614	63703946
chr1	63703947	63704790
chr1	63704791	63705607
chr1	63707950	63708781
chr1	63708782	63709996
chr1	63709997	63710785
chr1	63710786	63711570
chr1	63711571	63712853
chr1	63712854	63713308
chr1	63713309	63714024
chr1	63714025	63714660
chr1	63714661	63715941
chr1	63715942	63716656
chr1	63716657	63716942
chr1	63716943	63718144
chr1	63718145	63719254
chr1	63719255	63720077
chr1	63720078	63720932
chr1	63720933	63721757
chr1	63721758	63723194
chr1	63723195	63723499
chr1	63723500	63724102
chr1	63724103	63724671
chr1	63724672	63725728
chr1	63725729	63726829
chr1	63726830	63727742
chr1	63727743	63728233
chr1	150702193	150702876
chr1	150702877	150703639
chr1	150703640	150704308
chr1	150704309	150704691
chr1	150704692	150705147
chr1	150705148	150706108
chr1	150706109	150706740
chr1	150706741	150707653
chr1	150707654	150708471
chr1	150708472	150709164
chr1	150709165	150709562
chr1	150709563	150709878
chr1	150709879	150710950
chr1	150710951	150711180
chr1	150711181	150712884
chr1	150712885	150713229
chr1	150713230	150714038
chr1	150714039	150714340
chr1	150714341	150714683
chr1	150714684	150715186
chr1	150715187	150717374
chr1	150717375	150717717
chr1	150717718	150718088
chr1	150718089	150718491
chr1	150718492	150719026
chr1	150719027	150719648
chr1	150719649	150720168
chr1	150720169	150720360
chr1	150720361	150721120
chr1	150721121	150722188
chr1	150722189	150722990
chr1	150722991	150723787
chr1	150723788	150724285
chr1	150724286	150725568
chr1	150725569	150725970
chr1	150725971	150726225
chr1	150726226	150726652
chr1	150726653	150726966
chr1	150726967	150727247
chr1	150727248	150728126
chr1	150728127	150728654
chr1	150728655	150729912
chr1	150729913	150730575
chr1	150730576	150730763
chr1	150730764	150731583
chr1	150731584	150732183
chr1	150732184	150732912
chr1	150732913	150733269
chr1	150733270	150733644
chr1	150733645	150734905
chr1	150734906	150736738
chr1	150736739	150737175
chr1	150737176	150738488
chr1	150738489	150739271
chr1	150739272	150739481
chr1	150739482	150740611
chr1	150740612	150741055
chr1	150741056	150742639
chr1	150742640	150742966
chr1	150742967	150743772
chr1	150743773	150744668
chr1	150744669	150745328
chr1	150745654	150746136
chr1	150746137	150746432
chr1	150746433	150747064
chr1	150747065	150747326
chr1	150747327	150748218
chr1	150748219	150748697
chr1	150748698	150749344
chr1	150749345	150750004
chr1	150750005	150750784
chr1	150750785	150751210
chr1	150751211	150751852
chr1	150751853	150752240
chr1	150752522	150753190
chr1	150753191	150753675
chr1	150753676	150755506
chr1	150755507	150756579
chr1	150756580	150757354
chr1	150757355	150757575
chr1	150757576	150758081
chr1	150758082	150758970
chr1	150758971	150759545
chr1	150759546	150759899
chr1	150759900	150760900
chr1	150760901	150762129
chr1	150762130	150762885
chr1	150762886	150763320
chr1	150763321	150763947
chr1	150763948	150764731
chr1	150764732	150765253
chr1	150765254	150765641
chr1	150765642	150766102
chr1	150766103	150766440
chr1	150766441	150767288
chr1	150767289	150768020
chr1	150768021	150768465
chr1	150768466	150769558
chr1	150769559	150769783
chr1	150769784	150770293
chr1	150770294	150770542
chr1	150770543	150771255
chr1	150771256	150772122
chr1	150772123	150772464
chr1	150772465	150773056
chr1	150773057	150773631
chr1	150773632	150774252
chr1	150774253	150774957
chr1	150774958	150776137
chr1	150776138	150777234
chr1	150777235	150777894
chr1	150777895	150778457
chr1	150778458	150779814
chr1	150779815	150780606
chr1	150780607	150781175
chr1	150781176	150781587
chr1	150781588	150781714
chr1	150781715	150782074
chr1	150782075	150782427
chr1	150782428	150783521
chr1	150783522	150784299
chr1	150784300	150784686
chr1	150784687	150785365
chr1	150785366	150786224
chr1	150786225	150786649
chr1	150786650	150787269
chr1	150787270	150787673
chr1	150787674	150788111
chr1	150788112	150788543
chr1	150788544	150789218
chr1	150789219	150789967
chr1	150789968	150790583
chr1	150790584	150791604
chr1	150791605	150792216
chr1	150792217	150793043
chr1	150793044	150793651
chr1	150793652	150794385
chr1	150794386	150795305
chr1	150795306	150796051
chr1	150796345	150796620
chr1	150796621	150797574
chr1	150797575	150798235
chr1	150798236	150798493
chr1	150798494	150799577
chr1	150799578	150801026
chr1	150801027	150801794
chr1	150801795	150802330
chr1	150802331	150802772
chr1	150802773	150803791
chr1	150803792	150804801
chr1	150804802	150805957
chr1	150805958	150807031
chr1	150807032	150807693
chr1	150807694	150808873
chr1	150808874	150809211
chr1	150809212	150809611
chr1	150809612	150810543
chr1	150810544	150811182
chr1	150811183	150811650
chr1	150811651	150811887
chr1	150811888	150812667
chr1	150812668	150813487
chr1	150813488	150814395
chr1	150814396	150815307
chr1	150815308	150817523
chr1	150817524	150818073
chr1	150818368	150819018
chr1	150819019	150819684
chr1	150819685	150820038
chr1	150820039	150820717
chr1	150820718	150821245
chr1	150821246	150821868
chr1	150821869	150822639
chr1	150823042	150824148
chr1	150824149	150824605
chr1	150824606	150825532
chr1	150825533	150825886
chr1	150825887	150826364
chr1	150826365	150827108
chr1	150827109	150828027
chr1	150828028	150828707
chr1	150829190	150831336
chr1	150831337	150832261
chr1	150832262	150832529
chr1	150832530	150833007
chr1	150833008	150833757
chr1	150833758	150834061
chr1	150834062	150834752
chr1	150834753	150835304
chr1	150835305	150835615
chr1	150835616	150836080
chr1	150836081	150837460
chr1	150837461	150838039
chr1	150838040	150838696
chr1	150838697	150839457
chr1	150839458	150840206
chr1	150840207	150840706
chr1	150840707	150840978
chr1	150840979	150841169
chr1	150841170	150841427
chr1	150841428	150841903
chr1	150841904	150842508
chr1	150842509	150843839
chr1	150844335	150845348
chr1	150845349	150845754
chr1	150845755	150846749
chr1	150846750	150847063
chr1	150847064	150847367
chr1	150847368	150848167
chr1	150848168	150848834
chr1	150848835	150849514
chr1	150849515	150850123
chr1	150850124	150850830
chr1	150850831	150851443
chr1	150851444	150851875
chr1	150851876	150852130
chr1	150852131	150852501
chr1	150852502	150853107
chr1	150853108	150854031
chr1	150854032	150854669
chr1	150854670	150855083
chr1	150855084	150855681
chr1	150855682	150856094
chr1	150856095	150856579
chr1	150856580	150857079
chr1	150857080	150857809
chr1	150857810	150858407
chr1	150858408	150858889
chr1	150858890	150859562
chr1	150859563	150860355
chr1	150860356	150861075
chr1	150861076	150861479
chr1	150861480	150861865
chr1	150861866	150862389
chr1	150862390	150863926
chr1	150863927	150864600
chr1	150864601	150865460
chr1	150865461	150866523
chr1	150866524	150867457
chr1	150867458	150868057
chr1	150868058	150868762
chr1	150868763	150869074
chr1	150869075	150869637
chr1	150869638	150870036
chr1	150870037	150870909
chr1	150870910	150871226
chr1	150871227	150871692
chr1	150871693	150871954
chr1	150871955	150873366
chr1	150873367	150873757
chr1	150873758	150874046
chr1	150874047	150874527
chr1	150874528	150875512
chr1	150875513	150876184
chr1	150876185	150877089
chr1	150877090	150877714
chr1	150877715	150878242
chr1	150878243	150879105
chr1	150879106	150880210
chr1	150880211	150880581
chr1	150880582	150881201
chr1	150881202	150881624
chr1	150881625	150881943
chr1	150881944	150882668
chr1	150882669	150883211
chr1	150883662	150884146
chr1	150884147	150884472
chr1	150884473	150885307
chr1	150885308	150885842
chr1	150885843	150886167
chr1	150886168	150886636
chr1	150886637	150887008
chr1	150887009	150887222
chr1	150887223	150887641
chr1	150887642	150888040
chr1	150888041	150888394
chr1	150888395	150889004
chr1	150889005	150889521
chr1	150889522	150890187
chr1	150890387	150890989
chr1	150890990	150891127
chr1	150891128	150891629
chr1	150891630	150892351
chr1	150892352	150892681
chr1	150892682	150893312
chr1	150893313	150893940
chr1	150893941	150894143
chr1	150894144	150895194
chr1	150895195	150895767
chr1	150895768	150896110
chr1	150896111	150896336
chr1	150896337	150896778
chr1	150896779	150897396
chr1	150897397	150897675
chr1	150897676	150898222
chr1	150898223	150898942
chr1	150898943	150900146
chr1	150900147	150900596
chr1	150900597	150900969
chr1	150900970	150901917
chr1	150901918	150902525
chr1	150902526	150902924
chr1	150902925	150903511
chr1	150903512	150903837
chr1	150903838	150904573
chr1	150904574	150905638
chr1	150905639	150906363
chr1	150906364	150906740
chr1	150906741	150907265
chr1	150907266	150907849
chr1	150907850	150908299
chr1	150908300	150909097
chr1	150909098	150909948
chr1	150909949	150910647
chr1	150910648	150911036
chr1	150911037	150911419
chr1	150911420	150912014
chr1	150912015	150912954
chr1	150912955	150913384
chr1	150913385	150914001
chr1	150914002	150914393
chr1	150914693	150914994
chr1	150914995	150915671
chr1	150915672	150916141
chr1	150916142	150916696
chr1	150916697	150917064
chr1	150917065	150917794
chr1	150917795	150918175
chr1	150918176	150918893
chr1	150918894	150919381
chr1	150919382	150920201
chr1	150920202	150920984
chr1	150920985	150921638
chr1	150921639	150922485
chr1	150922486	150922806
chr1	150922807	150923107
chr1	150923108	150924094
chr1	150924095	150924543
chr1	150924544	150924731
chr1	150924732	150925282
chr1	150925283	150925912
chr1	150925913	150926355
chr1	150926356	150926749
chr1	150926750	150927178
chr1	150927179	150927830
chr1	150927831	150928661
chr1	150928662	150928988
chr1	150928989	150929242
chr1	150929243	150929754
chr1	150929755	150930438
chr1	150930439	150930963
chr1	150930964	150931518
chr1	150931519	150932323
chr1	150932324	150932725
chr1	150932726	150933236
chr1	150933237	150933527
chr1	150933528	150934119
chr1	150934120	150935164
chr1	150935165	150935833
chr1	150935834	150936325
chr1	150936326	150936634
chr1	150936635	150937055
chr1	150937056	150937573
chr1	150937574	150938030
chr1	150938031	150939111
chr1	150939112	150939591
chr1	150939592	150940837
chr1	150940838	150941683
chr1	150941684	150942093
chr1	150942094	150942902
chr1	150942903	150944474
chr1	150944475	150944951
chr1	150944952	150945430
chr1	150945431	150946128
chr1	150946129	150947088
chr1	150947089	150948248
chr1	150948249	150948519
chr1	150948520	150949904
chr1	150949905	150950562
chr1	150950857	150951217
chr1	150951218	150951469
chr1	150951470	150952129
chr1	150952130	150952633
chr1	150952634	150952931
chr1	150952932	150953292
chr1	150953293	150955027
chr1	150955028	150955679
chr1	150955680	150957043
chr1	150957044	150957551
chr1	150957552	150957880
chr1	150957881	150959339
chr1	150959340	150959742
chr1	154981953	154984852
chr1	154984853	154985601
chr1	154985602	154986387
chr1	154986388	154987121
chr1	154987122	154988066
chr1	154988067	154988480
chr1	154988481	154989150
chr1	154989151	154990309
chr1	154990310	154990994
chr1	154990995	154991471
chr1	154991472	154992013
chr1	154992014	154992838
chr1	154992839	154993080
chr1	154993081	154993401
chr1	154993402	154994070
chr1	154994071	154994580
chr1	154994581	154995608
chr1	205011345	205012055
chr1	205012056	205013114
chr1	205013115	205013866
chr1	205013867	205014302
chr1	205014303	205015098
chr1	205015099	205015993
chr1	205015994	205016143
chr1	205016144	205016923
chr1	205016924	205017823
chr1	205017824	205018228
chr1	205018229	205018665
chr1	205018666	205019850
chr1	205019851	205021131
chr1	205021132	205022285
chr1	205022286	205022989
chr1	205022990	205023341
chr1	205023342	205023787
chr1	205023788	205024166
chr1	205024380	205024852
chr1	205024853	205025753
chr1	205025754	205026525
chr1	205026526	205027634
chr1	205027635	205028508
chr1	205028509	205028642
chr1	205028643	205029105
chr1	205029106	205029496
chr1	205029497	205030225
chr1	205030226	205030689
chr1	205030690	205031535
chr1	205031536	205032946
chr1	205032947	205033513
chr1	205033514	205034033
chr1	205034034	205034790
chr1	205034791	205035317
chr1	205035318	205036152
chr1	205036153	205036496
chr1	205036497	205037045
chr1	205037046	205037603
chr1	205037604	205037952
chr1	205037953	205038640
chr1	205038641	205039523
chr1	205039524	205040113
chr1	205040114	205040897
chr1	205040898	205041151
chr1	205041152	205041999
chr1	205042000	205042329
chr1	205042330	205042638
chr1	205042639	205042891
chr1	205042892	205044006
chr1	205044007	205044524
chr1	205044525	205045926
chr1	205045927	205046461
chr1	205046462	205047084
chr1	205047085	205047727
chr1	205047728	205048357
chr1	205048358	205048887
chr1	205048888	205049154
chr1	205049155	205049700
chr1	205049701	205050012
chr1	205050013	205050289
chr1	205050290	205050963
chr1	205050964	205051601
chr1	205051602	205051810
chr1	205051811	205052582
chr1	205052583	205052985
chr1	205052986	205053525
chr1	205053526	205054636
chr1	205054637	205055144
chr1	205055145	205055602
chr1	205055603	205056428
chr1	205056429	205057005
chr1	205057006	205057653
chr1	205057654	205058485
chr1	205058486	205059219
chr1	205059220	205059699
chr1	205059700	205060404
chr1	205060405	205061093
chr1	205061094	205062363
chr1	205062364	205063062
chr1	205063063	205064044
chr1	205064045	205064289
chr1	205064290	205065271
chr1	205065272	205066052
chr1	205066053	205067012
chr1	205067013	205068452
chr1	205068453	205069247
chr1	205069248	205070065
chr1	205070066	205070806
chr1	205070807	205071556
chr1	205071557	205071930
chr1	205071931	205072303
chr1	205072304	205073055
chr1	205073056	205073346
chr1	205073347	205073746
chr1	205073747	205074197
chr1	205074198	205075141
chr1	205075142	205075748
chr1	205075749	205076984
chr1	205076985	205077281
chr1	205077282	205078147
chr1	205078148	205078932
chr1	205078933	205080102
chr1	205080103	205080508
chr1	205080509	205081435
chr1	205081436	205082512
chr1	205082513	205083119
chr1	205083120	205083579
chr1	205083580	205084281
chr1	205084282	205084904
chr1	205084905	205085544
chr1	205085545	205085931
chr1	205085932	205086419
chr1	205086420	205087175
chr1	205087176	205087651
chr1	205087652	205087920
chr1	205087921	205088434
chr1	205088435	205088798
chr1	205088799	205089820
chr1	205089821	205090555
chr1	205090556	205091248
chr1	205091249	205092580
chr1	205092581	205092893
chr1	205092894	205093545
chr1	205093546	205093925
chr1	205093926	205094234
chr1	205094235	205094954
chr1	205094955	205095510
chr1	205095511	205096277
chr1	205096278	205096582
chr1	205096583	205097262
chr1	205097263	205097723
chr1	205098079	205098393
chr1	205098394	205098994
chr1	205098995	205099156
chr1	205099157	205099944
chr1	205099945	205100413
chr1	205100414	205101062
chr1	205101063	205101667
chr1	205101668	205102033
chr1	205102034	205102521
chr1	205102522	205102987
chr1	205102988	205104017
chr1	205104018	205104406
chr1	205104407	205104754
chr1	205104755	205105224
chr1	205105225	205106140
chr1	205106141	205106556
chr1	205106557	205107619
chr1	205107620	205108057
chr1	205108058	205108263
chr1	205108264	205108739
chr1	205108740	205109099
chr1	205109100	205110006
chr1	205110007	205110232
chr1	205110233	205112073
chr1	205112074	205112591
chr1	205112592	205113073
chr1	205113074	205114116
chr1	205114117	205114553
chr1	205114554	205114760
chr1	205114761	205115331
chr1	205115332	205115762
chr1	205115763	205116532
chr1	205116533	205117108
chr1	205117109	205117858
chr1	205117859	205118134
chr1	205118135	205118894
chr1	205118895	205119881
chr1	205119882	205120339
chr1	205120340	205121409
chr1	205121410	205122143
chr1	205122144	205122505
chr1	205122506	205122935
chr1	205122936	205124044
chr1	205124045	205124696
chr1	205124697	205125896
chr1	205125897	205126458
chr1	205126459	205127364
chr1	205127365	205127481
chr1	205127482	205128319
chr1	205128320	205128655
chr1	205128656	205128986
chr1	205128987	205129204
chr1	205129205	205129526
chr1	205129527	205130014
chr1	205130015	205130472
chr1	205130473	205131337
chr1	205131338	205131755
chr1	205131756	205132227
chr1	205132228	205132740
chr1	205132741	205133206
chr1	205133207	205133614
chr1	205133615	205134144
chr1	205134145	205134456
chr1	205134457	205135556
chr1	205135557	205136875
chr1	205136876	205137413
chr1	205137414	205138109
chr1	205138110	205138456
chr1	205138457	205139048
chr1	205139049	205139723
chr1	205139724	205140007
chr1	205140008	205140339
chr1	205140569	205140892
chr1	205140893	205142072
chr1	205142073	205142909
chr1	205142910	205143440
chr1	205143722	205144254
chr1	205144255	205144723
chr1	205144724	205145202
chr1	205145203	205145414
chr1	205145415	205145960
chr1	205145961	205146285
chr1	205146286	205146945
chr1	205146946	205147351
chr1	205147352	205148167
chr1	205148168	205148699
chr1	205148700	205149091
chr1	205149092	205150334
chr1	205150335	205150720
chr1	205150721	205151468
chr1	205151469	205152054
chr1	205152055	205152516
chr1	205152517	205153069
chr1	205153070	205153689
chr1	205153690	205153851
chr1	205153852	205154318
chr1	205154319	205155140
chr1	205155141	205156041
chr1	205156042	205156716
chr1	205156717	205157007
chr1	205157008	205158396
chr1	205158397	205159074
chr1	205159075	205159582
chr1	205159583	205160290
chr1	205160291	205161572
chr1	205161573	205161642
chr1	205161643	205162774
chr1	205162775	205163886
chr1	205163887	205164192
chr1	205164193	205165021
chr1	205165022	205165632
chr1	205165633	205166497
chr1	205166498	205166875
chr1	205166876	205167097
chr1	205167098	205168022
chr1	205168023	205168580
chr1	205168581	205168858
chr1	205168859	205169539
chr1	205169540	205171644
chr1	205171645	205172520
chr1	205172521	205172993
chr1	205172994	205173353
chr1	205173354	205174025
chr1	205174026	205174810
chr1	205174811	205175511
chr1	205175806	205176044
chr1	205176045	205176269
chr1	205176270	205176654
chr1	205176655	205177108
chr1	205177109	205178184
chr1	205178185	205178834
chr1	205178835	205179358
chr1	205179359	205179966
chr1	205179967	205180591
chr1	205180592	205181257
chr1	205181258	205181759
chr1	205181760	205182035
chr1	205182036	205182943
chr1	205182944	205183518
chr1	205183519	205183732
chr1	205183733	205184003
chr1	205184004	205184800
chr1	205184801	205185260
chr1	205185261	205185444
chr1	205185445	205185859
chr1	205185860	205186277
chr1	205186278	205186800
chr1	205186801	205187288
chr1	205187289	205187802
chr1	205187803	205188715
chr1	205188716	205189188
chr1	205189189	205189818
chr1	205189819	205190257
chr1	205190469	205191055
chr1	205191056	205191762
chr1	205191763	205192097
chr1	205192098	205192459
chr1	205192460	205192873
chr1	205192874	205193151
chr1	205193152	205195457
chr1	205195458	205196836
chr1	205196837	205197705
chr1	205197706	205198379
chr1	205198380	205198658
chr1	205198659	205199479
chr1	205199480	205199731
chr1	205199732	205200528
chr1	205200529	205201283
chr1	205201284	205201838
chr1	205201839	205202483
chr1	205202484	205203349
chr1	205203350	205203642
chr1	205203643	205204561
chr1	205204562	205205894
chr1	205205895	205206294
chr1	205206295	205207593
chr1	205207594	205208632
chr1	205208633	205209215
chr1	205209216	205210019
chr1	205210020	205210777
chr1	205210778	205211352
chr1	205211353	205212287
chr1	205212288	205212725
chr1	205212726	205213473
chr1	205213474	205214664
chr1	205214665	205215264
chr1	205215265	205215558
chr1	205215559	205216297
chr1	205216298	205216767
chr1	205216768	205217310
chr1	205217311	205218172
chr1	205218173	205218569
chr1	205218570	205219255
chr1	205219256	205220097
chr1	205220098	205220526
chr1	205220527	205221478
chr1	205221479	205222171
chr1	205222172	205223307
chr1	205223308	205224281
chr1	205224594	205224878
chr1	205224879	205225168
chr1	205225169	205225392
chr1	205225393	205225835
chr1	205225836	205226345
chr1	205226346	205228015
chr1	205228016	205228445
chr1	205228446	205228952
chr1	205228953	205229275
chr1	205229276	205230395
chr1	205230396	205230757
chr1	205230758	205231430
chr1	205231431	205231613
chr1	205231614	205232038
chr1	205232039	205232821
chr1	205232822	205233475
chr1	205233858	205234669
chr1	205234670	205235145
chr1	205235495	205236136
chr1	205236137	205236692
chr1	205236693	205237397
chr1	205237398	205238214
chr1	205238215	205238933
chr1	205238934	205239395
chr1	205239396	205240019
chr1	205240020	205240769
chr1	205240770	205241924
chr1	205241925	205242669
chr1	205242670	205243658
chr1	205243659	205244677
chr1	205244678	205245348
chr1	205245349	205245966
chr1	205245967	205246597
chr1	205246598	205246997
chr1	205246998	205247686
chr1	205247687	205248871
chr1	205248872	205249410
chr1	205249411	205250129
chr1	205250130	205251191
chr1	205251192	205251740
chr1	205251741	205252321
chr1	205252534	205253640
chr1	205253641	205254354
chr1	205254355	205254902
chr1	205254903	205255004
chr1	205255005	205256131
chr1	205256132	205256408
chr1	205256409	205257240
chr1	205257241	205257814
chr1	205258287	205258606
chr1	205258607	205259080
chr1	205259081	205259326
chr1	205259327	205259821
chr1	205259822	205260199
chr1	205260200	205260625
chr1	205260626	205261099
chr1	205261100	205262202
chr1	205262203	205263202
chr1	205263203	205263526
chr1	205263527	205264187
chr1	205264188	205264318
chr1	205264319	205264655
chr1	205264656	205265270
chr1	205265271	205266508
chr1	205266509	205267049
chr1	205267050	205267275
chr1	205267276	205267461
chr1	205267462	205268356
chr1	205268673	205269523
chr1	205269524	205270001
chr1	205270002	205270761
chr1	205270762	205271462
chr1	205271463	205271795
chr1	205271796	205272669
chr1	205272670	205273095
chr1	205273096	205274003
chr1	205274004	205274796
chr1	205274797	205275079
chr1	205275080	205275814
chr1	205275815	205276830
chr1	205276831	205277030
chr1	205277031	205277336
chr1	205277337	205277611
chr1	205277612	205277923
chr1	205277924	205278691
chr1	205278692	205279263
chr1	205279264	205279669
chr1	205279670	205280875
chr1	205280876	205281535
chr1	205281536	205282095
chr1	205282096	205282857
chr1	205282858	205283842
chr1	205283843	205284135
chr1	205284136	205285273
chr1	205285274	205286317
chr1	205286318	205286377
chr1	205286378	205287039
chr1	205287040	205287514
chr1	205287515	205287795
chr1	205287796	205288358
chr1	205288359	205288530
chr1	205288531	205289613
chr1	205289614	205289955
chr1	205289956	205290749
chr1	205290750	205291310
chr1	205291311	205291496
chr1	205291497	205291960
chr1	205291961	205292260
chr1	205292261	205292747
chr1	205292748	205293296
chr1	205293297	205293825
chr1	205293826	205294058
chr1	205294059	205294315
chr1	205294316	205295420
chr1	205295421	205295702
chr1	205295703	205296551
chr1	205296552	205297136
chr1	205297137	205298056
chr1	205298057	205298387
chr1	226549982	226550683
chr1	226550684	226551262
chr1	226551263	226551744
chr1	226551745	226552212
chr1	226552213	226552605
chr1	226552606	226553289
chr1	226553290	226553646
chr1	226553647	226553909
chr1	226553910	226554363
chr1	226554364	226555361
chr1	226555362	226555989
chr1	226555990	226557431
chr1	226557432	226558170
chr1	226558171	226558414
chr1	226558415	226559262
chr1	226559263	226560148
chr1	226560149	226560653
chr1	226560654	226561594
chr1	226561595	226562287
chr1	226562288	226563108
chr1	226563109	226563910
chr1	226563911	226564482
chr1	226564483	226565265
chr1	226565266	226565405
chr1	226565406	226566324
chr1	226566325	226567276
chr1	226567277	226568662
chr1	226568663	226568883
chr1	226568884	226569636
chr1	226569637	226570501
chr1	226570502	226572322
chr1	226572323	226572804
chr1	226572805	226573469
chr1	226573470	226574191
chr1	226574192	226574921
chr1	226574922	226575827
chr1	226575828	226576062
chr1	226576063	226576617
chr1	226576618	226577742
chr1	226577743	226578520
chr1	226578521	226579227
chr1	226579228	226579891
chr1	226579892	226580536
chr1	226580537	226581092
chr1	226581093	226581524
chr1	226581525	226582054
chr1	226582055	226582953
chr1	226582954	226583957
chr1	226583958	226584972
chr1	226584973	226585519
chr1	226585520	226586181
chr1	226586182	226586837
chr1	226586838	226587269
chr1	226587270	226587989
chr1	226587990	226588394
chr1	226588395	226590270
chr1	226590271	226590917
chr1	226590918	226591400
chr1	226591401	226592020
chr1	226592021	226592891
chr1	226592892	226594195
chr1	226594196	226594908
chr1	226594909	226596070
chr1	226596071	226596750
chr1	226596751	226597348
chr1	226597349	226597894
chr1	226597895	226598355
chr1	226598356	226599577
chr1	226599578	226600007
chr1	226600008	226600445
chr1	226600446	226601586
chr1	226601587	226601826
chr1	226601827	226602424
chr1	226602425	226602736
chr1	226602737	226603072
chr1	226603073	226603431
chr1	226603432	226603861
chr1	226603862	226604265
chr1	226604266	226605198
chr1	226605199	226606302
chr1	226606303	226607312
chr1	226607313	226608365
chr10	105643759	105644251
chr10	105644252	105645451
chr10	105645452	105646056
chr10	105646057	105646632
chr10	105646633	105647885
chr10	105647886	105648613
chr10	105648614	105648866
chr10	105648867	105649523
chr10	105649524	105650201
chr10	105650202	105650522
chr10	105650523	105650794
chr10	105650795	105651512
chr10	105651513	105652503
chr10	105652504	105652955
chr10	105653164	105653891
chr10	105653892	105654130
chr10	105654131	105654548
chr10	105654549	105655039
chr10	105655040	105655492
chr10	105655493	105656221
chr10	105656222	105657059
chr10	105657060	105657358
chr10	105657359	105658536
chr10	105658537	105659011
chr10	105659012	105659835
chr10	105659836	105660199
chr10	105660200	105661230
chr10	105661231	105661944
chr10	105661945	105662713
chr10	105662714	105663785
chr10	105663786	105664347
chr10	105664348	105665448
chr10	105665449	105666465
chr10	105666466	105667477
chr10	105667478	105667876
chr10	105667877	105668735
chr10	105668736	105669108
chr10	105669109	105671069
chr10	105671070	105671563
chr10	105671564	105672253
chr10	105672254	105673254
chr10	105673255	105673722
chr10	105673723	105674650
chr10	105674651	105674772
chr10	105674773	105675175
chr10	105675176	105676052
chr10	105676053	105676772
chr10	105676773	105677291
chr10	105677292	105677526
chr10	105677527	105678571
chr10	105678572	105679079
chr10	105679080	105679399
chr10	105679400	105679829
chr10	105679830	105680379
chr10	105680380	105681196
chr10	105681197	105682252
chr10	105682253	105682767
chr10	105682768	105683228
chr10	105683229	105684505
chr10	105684506	105685638
chr10	105685639	105686408
chr10	105686409	105687242
chr10	105687243	105687586
chr10	105687587	105687904
chr10	105687905	105688242
chr10	105688243	105688414
chr10	105688415	105690236
chr10	105690237	105690757
chr10	105690758	105691215
chr10	105691216	105691727
chr10	105691728	105692251
chr10	105692252	105693368
chr10	105693369	105694151
chr10	105694152	105694836
chr11	16041076	16041750
chr11	16041751	16042030
chr11	16042031	16042896
chr11	16042897	16043586
chr11	16043587	16044196
chr11	16044197	16045083
chr11	16045084	16046076
chr11	16046077	16047590
chr11	16047591	16048060
chr11	16048061	16050174
chr11	16050175	16051092
chr11	16051093	16051531
chr11	16051532	16052125
chr11	16052126	16052503
chr11	16052504	16052935
chr11	16052936	16054585
chr11	16054586	16055368
chr11	16055369	16056087
chr11	16056088	16056808
chr11	16056809	16057615
chr11	16057616	16058106
chr11	16058107	16058385
chr11	16058386	16059223
chr11	16059224	16059835
chr11	16059836	16060968
chr11	16060969	16061501
chr11	16061502	16062814
chr11	16062815	16063312
chr11	16063313	16063659
chr11	16063660	16064229
chr11	16064230	16064761
chr11	16064762	16065275
chr11	16065276	16066133
chr11	16066134	16066778
chr11	16066779	16067028
chr11	16067029	16067551
chr11	16067552	16068152
chr11	16068153	16068514
chr11	16068515	16069562
chr11	16069563	16069966
chr11	16069967	16071091
chr11	16071092	16071701
chr11	16071702	16072611
chr11	16072612	16074289
chr11	16074290	16074567
chr11	16074568	16075593
chr11	16075594	16076136
chr11	16076137	16076857
chr11	16076858	16077472
chr11	16077473	16077906
chr11	16077907	16078259
chr11	16078260	16079548
chr11	16079549	16080942
chr11	16080943	16081456
chr11	16081457	16081734
chr11	16081735	16082339
chr11	16082340	16083246
chr11	16083247	16084488
chr11	16084489	16085489
chr11	16085490	16086315
chr11	16086316	16086860
chr11	16086861	16087925
chr11	16087926	16088954
chr11	16088955	16089925
chr11	16089926	16091478
chr11	16091479	16092371
chr11	16092372	16092973
chr11	16092974	16093864
chr11	16093865	16094621
chr11	16094622	16095539
chr11	16095540	16096309
chr11	16096310	16097436
chr11	16097437	16098023
chr11	16098024	16098623
chr11	16098624	16099746
chr11	16099747	16099988
chr11	16099989	16101183
chr11	16101184	16102126
chr11	16102127	16102767
chr11	16102768	16103679
chr11	16103680	16104405
chr11	16104406	16104859
chr11	16104860	16106410
chr11	16106411	16107871
chr11	16107872	16108405
chr11	16108406	16110869
chr11	16110870	16112078
chr11	16112079	16113046
chr11	16113047	16114235
chr11	16114236	16115186
chr11	16115187	16115545
chr11	16115546	16116475
chr11	16116476	16117068
chr11	16117069	16118087
chr11	16118088	16118504
chr11	16118505	16119639
chr11	16119640	16120360
chr11	16120361	16121413
chr11	16121414	16122236
chr11	16122237	16122928
chr11	16122929	16123068
chr11	16123069	16124024
chr11	16124025	16124385
chr11	16124696	16125753
chr11	16125754	16126493
chr11	16126494	16127184
chr11	16127185	16128291
chr11	16128292	16129425
chr11	16129426	16130434
chr11	16130435	16131919
chr11	16131920	16132732
chr11	16132733	16133380
chr11	16133381	16134284
chr11	16134285	16136038
chr11	16136039	16136864
chr11	16136865	16137026
chr11	16137027	16137230
chr11	16137231	16137936
chr11	16137937	16138116
chr11	16138117	16138455
chr11	16138456	16138849
chr11	16138850	16139869
chr11	16139870	16140609
chr11	16140610	16141428
chr11	16141429	16142471
chr11	16142472	16143557
chr11	16143558	16144499
chr11	16144500	16146348
chr11	16146349	16146727
chr11	16146728	16147645
chr11	16147646	16147871
chr11	16147872	16149353
chr11	16149354	16150501
chr11	16150502	16151431
chr11	16151432	16152346
chr11	16152347	16153385
chr11	16153386	16154825
chr11	16154826	16155297
chr11	16155298	16155752
chr11	16155753	16156198
chr11	16156199	16156715
chr11	16156716	16156994
chr11	16156995	16157563
chr11	16157564	16158195
chr11	16158196	16158961
chr11	16158962	16159897
chr11	16159898	16160041
chr11	16160042	16161232
chr11	16161233	16162415
chr11	16162416	16163575
chr11	16164086	16164692
chr11	16168172	16169065
chr11	16169066	16170946
chr11	16170947	16172055
chr11	16172056	16172894
chr11	16172895	16174112
chr11	16174113	16174516
chr11	16174517	16175055
chr11	16175056	16176078
chr11	16176079	16176741
chr11	16176742	16177182
chr11	16177183	16178130
chr11	16178131	16179084
chr11	16179085	16179361
chr11	16179362	16180003
chr11	16180004	16180503
chr11	16180504	16182257
chr11	16182258	16183212
chr11	16183213	16183994
chr11	16183995	16184859
chr11	16184860	16185953
chr11	16185954	16186770
chr11	16186771	16187433
chr11	16187434	16188122
chr11	16188123	16188634
chr11	16188635	16189729
chr11	16189730	16190813
chr11	16190814	16191194
chr11	16191195	16191491
chr11	16191492	16193288
chr11	16193289	16194513
chr11	16194514	16195421
chr11	16195422	16195653
chr11	16195654	16196453
chr11	16196454	16197779
chr11	16197780	16198209
chr11	16198210	16199165
chr11	16199166	16199661
chr11	16199662	16200272
chr11	16200273	16201420
chr11	16201421	16201763
chr11	16201764	16202233
chr11	16202234	16203581
chr11	16203582	16204251
chr11	16204252	16204579
chr11	16204580	16205434
chr11	16205435	16206338
chr11	16206339	16207365
chr11	16207366	16207574
chr11	16207575	16208604
chr11	16208605	16209350
chr11	16209351	16209946
chr11	16209947	16210083
chr11	16210084	16211170
chr11	16211171	16211922
chr11	16211923	16213090
chr11	16213091	16213935
chr11	16213936	16214598
chr11	16214599	16215719
chr11	16215720	16216272
chr11	16216273	16216878
chr11	16216879	16217291
chr11	16217292	16217841
chr11	16217842	16218303
chr11	16218304	16218617
chr11	16218618	16219018
chr11	16219019	16219362
chr11	16219363	16220262
chr11	16220263	16220870
chr11	16220871	16221604
chr11	16221605	16222128
chr11	16222129	16222437
chr11	16222438	16223242
chr11	16223243	16223574
chr11	16223575	16224539
chr11	16224540	16225318
chr11	16225319	16226334
chr11	16226335	16226970
chr11	16226971	16228038
chr11	16228039	16228268
chr11	16228269	16229091
chr11	16229092	16230390
chr11	69358632	69359777
chr11	69359778	69360545
chr11	69360546	69361497
chr11	69361498	69361901
chr11	69361902	69362471
chr11	69362472	69362779
chr11	69362780	69363398
chr11	69363399	69364310
chr11	69364311	69365104
chr11	69365105	69365717
chr11	69365718	69366436
chr11	69366437	69366689
chr11	69366690	69367070
chr11	69367071	69368966
chr11	69368967	69369534
chr11	69369535	69370025
chr11	69370026	69370542
chr11	69370543	69371029
chr11	69371030	69371578
chr11	69371579	69371976
chr11	69371977	69372570
chr11	69372571	69373627
chr11	69373628	69374227
chr11	69374228	69375106
chr11	69375107	69375584
chr11	69375585	69375810
chr11	69375811	69376572
chr11	69376573	69376663
chr11	69376664	69377604
chr11	69377605	69377891
chr11	69377892	69378663
chr11	69378664	69379257
chr11	69379258	69379535
chr11	69379536	69380003
chr11	69380004	69380622
chr11	69380623	69381380
chr11	69381381	69381753
chr11	69381754	69382363
chr11	69382364	69384097
chr11	69384098	69384744
chr11	69384745	69385236
chr11	69385237	69385568
chr11	69385569	69385856
chr11	69385857	69386262
chr11	69386263	69386833
chr11	69386834	69387519
chr11	69387520	69388403
chr11	69388404	69388757
chr11	69388758	69389373
chr11	88794312	88795181
chr11	88795182	88796506
chr11	88796507	88796768
chr11	88796769	88797648
chr11	88797649	88797876
chr11	88797877	88798641
chr11	88798642	88799602
chr11	88799603	88800961
chr11	88800962	88801269
chr11	88801270	88802221
chr11	88802222	88802994
chr11	88802995	88804624
chr11	88804625	88805425
chr11	88805426	88805604
chr11	88805605	88807117
chr11	88807118	88808276
chr11	88808277	88808954
chr11	88808955	88810068
chr11	88810716	88811698
chr11	88811699	88812570
chr11	88812571	88813622
chr11	88813623	88814134
chr11	88814135	88814865
chr11	88814866	88815187
chr11	88815188	88815915
chr11	88815916	88816774
chr11	88816775	88817371
chr11	88817372	88818400
chr11	88818401	88819130
chr11	88819131	88819441
chr11	88819442	88820307
chr11	88820308	88821568
chr11	88821569	88822193
chr11	88822404	88822777
chr11	88822778	88823452
chr11	88823453	88825129
chr11	88825130	88826076
chr11	88826077	88826564
chr11	88826565	88827596
chr11	88827597	88828827
chr11	88828828	88829504
chr11	88829505	88829871
chr11	88829872	88831097
chr11	88831098	88831646
chr11	88831647	88833320
chr11	88851506	88852753
chr11	88852754	88855088
chr11	88855089	88856172
chr11	88856173	88856556
chr11	88856557	88857131
chr11	88857132	88858420
chr11	88858421	88859199
chr11	88859200	88859751
chr11	88859752	88859971
chr11	88859972	88861337
chr11	88861338	88862099
chr11	88862100	88863168
chr11	88863169	88864277
chr11	88864278	88865079
chr11	88865080	88866379
chr11	88866380	88867543
chr11	88867544	88868136
chr11	88868137	88869489
chr11	88869490	88870382
chr11	88870383	88870833
chr11	88870834	88871529
chr11	88871530	88871750
chr11	88871751	88872500
chr11	88872501	88873869
chr11	88873870	88874270
chr11	88874271	88874433
chr11	88874434	88874970
chr11	88874971	88875899
chr11	88875900	88877609
chr11	88877610	88878080
chr11	88878081	88878849
chr11	88878850	88880344
chr11	88880345	88881015
chr11	88881016	88881861
chr11	88920145	88922050
chr11	88922051	88922558
chr11	88922559	88924322
chr11	88924323	88925302
chr11	88925303	88926055
chr11	88926056	88927144
chr11	88927145	88927787
chr11	88927788	88928622
chr11	88928623	88929249
chr11	88929250	88930542
chr11	88930543	88930944
chr11	88930945	88931693
chr11	88931694	88932638
chr11	88932639	88933347
chr11	88933348	88934007
chr11	88934008	88935630
chr11	88935631	88936151
chr11	88936152	88936814
chr11	88936815	88937585
chr11	88937586	88937902
chr11	88937903	88939794
chr11	88939795	88940440
chr11	88940441	88940835
chr11	88940836	88941388
chr11	88941389	88941836
chr11	88941837	88942449
chr11	88942450	88943509
chr11	88943510	88943930
chr11	88943931	88944545
chr11	88944899	88945338
chr11	88945339	88945639
chr11	88945640	88946533
chr11	88947076	88947653
chr11	88947654	88948943
chr11	88948944	88949909
chr11	88949910	88950565
chr11	88950566	88951030
chr11	88951031	88951937
chr11	88951938	88952489
chr11	88952490	88952927
chr11	88952928	88953872
chr11	88953873	88954673
chr11	88954674	88955476
chr11	89016481	89018023
chr11	89018024	89018281
chr11	108045711	108047044
chr11	108047045	108047762
chr11	108047763	108048550
chr11	108048551	108049360
chr11	108049361	108049780
chr11	108049781	108050264
chr11	108050265	108050853
chr11	108050854	108051966
chr11	108051967	108052286
chr11	108052287	108053249
chr11	108053250	108053810
chr11	108053811	108054629
chr11	108054630	108055353
chr11	108055354	108055740
chr11	108055741	108056806
chr11	108056807	108057291
chr11	108057292	108058089
chr11	108058090	108059889
chr11	108059890	108060547
chr11	108060548	108060950
chr11	108060951	108061745
chr11	108061746	108062193
chr11	108062194	108063631
chr11	108063632	108064371
chr11	108064372	108064934
chr11	108064935	108066186
chr11	108066187	108067272
chr11	108067273	108069036
chr11	108069037	108069492
chr11	108069493	108070226
chr11	108070227	108071196
chr11	108071197	108072010
chr11	108072011	108072521
chr11	108072522	108072850
chr11	108072851	108074190
chr11	108074191	108075093
chr11	108075094	108076090
chr11	108076091	108076545
chr11	108076546	108076922
chr11	108076923	108077444
chr11	108077445	108078648
chr11	108078649	108079925
chr11	108079926	108080392
chr11	108080393	108080935
chr11	108080936	108081723
chr11	108081724	108082180
chr11	108082181	108083241
chr11	108083242	108084597
chr11	108084598	108085261
chr11	108085262	108086126
chr11	108086127	108086835
chr11	108086836	108087671
chr11	108087672	108089037
chr11	108089038	108089594
chr11	108089595	108090440
chr11	108090441	108091344
chr11	108091345	108092733
chr11	108092734	108093300
chr11	108093301	108094201
chr11	108094202	108095106
chr11	108095107	108095965
chr11	108095966	108096616
chr11	108096617	108097172
chr11	108097173	108097537
chr11	108097538	108097975
chr11	108097976	108098535
chr11	108098536	108099462
chr11	108099463	108100511
chr11	108100512	108101429
chr11	108101430	108101998
chr11	108101999	108102447
chr11	108102448	108103370
chr11	108103371	108103940
chr11	108103941	108104357
chr11	108104358	108104883
chr11	108104884	108105478
chr11	108105479	108106012
chr11	108106013	108107453
chr11	108107454	108108325
chr11	108108326	108108536
chr11	108108537	108108891
chr11	108108892	108110544
chr11	108110545	108111076
chr11	108111077	108112361
chr11	108112362	108112803
chr11	108112804	108113362
chr11	108113363	108113896
chr11	108113897	108114329
chr11	108114330	108114974
chr11	108114975	108116094
chr11	108116095	108117537
chr11	108117538	108118123
chr11	108118124	108118426
chr11	108118427	108118766
chr11	108118767	108119391
chr11	108119392	108119720
chr11	108119721	108119991
chr11	108119992	108120600
chr11	108120601	108121115
chr11	108121116	108122414
chr11	108122415	108123070
chr11	108123071	108123432
chr11	108123433	108124522
chr11	108124523	108124803
chr11	108124804	108125442
chr11	108125443	108126215
chr11	108126216	108126779
chr11	108126780	108128549
chr11	108128550	108129002
chr11	108129003	108129836
chr11	108129837	108130367
chr11	108130368	108131723
chr11	108136815	108137626
chr11	108137627	108137996
chr11	108137997	108138574
chr11	108138575	108139177
chr11	108139178	108140470
chr11	108140471	108140738
chr11	108140739	108141485
chr11	108141486	108142222
chr11	108142223	108143359
chr11	108143360	108143838
chr11	108143839	108144306
chr11	108144307	108144630
chr11	108144631	108144965
chr11	108144966	108145279
chr11	108145827	108146452
chr11	108146453	108147356
chr11	108147357	108148041
chr11	108148042	108148512
chr11	108148513	108149370
chr11	108149371	108149658
chr11	108149659	108150240
chr11	108150241	108151089
chr11	108151090	108152234
chr11	108152235	108152879
chr11	108152880	108153792
chr11	108153793	108154403
chr11	108154404	108155029
chr11	108155030	108155924
chr11	108155925	108156844
chr11	108156845	108158067
chr11	108158068	108158821
chr11	108158822	108159469
chr11	108159470	108160508
chr11	108160509	108161738
chr11	108161953	108162586
chr11	108162587	108164114
chr11	108164115	108164688
chr11	108164689	108164874
chr11	108164875	108165377
chr11	108165378	108165752
chr11	108165753	108166301
chr11	108166302	108167449
chr11	108167450	108167856
chr11	108167857	108169185
chr11	108169186	108169582
chr11	108169583	108170261
chr11	108170262	108171686
chr11	108171687	108172385
chr11	108172386	108173645
chr11	108173646	108175471
chr11	108175472	108176082
chr11	108176083	108176968
chr11	108176969	108178112
chr11	108178113	108178623
chr11	108178624	108179781
chr11	108179782	108181028
chr11	108181029	108181612
chr11	108181613	108181892
chr11	108181893	108182696
chr11	108182697	108184805
chr11	108184806	108185629
chr11	108185630	108187090
chr11	108187091	108187723
chr11	108187724	108188864
chr11	108188865	108189405
chr11	108189406	108189893
chr11	108189894	108190709
chr11	108190710	108191295
chr11	108191296	108191522
chr11	108191523	108192478
chr11	108192479	108193304
chr11	108193305	108194197
chr11	108194198	108194768
chr11	108194769	108196159
chr11	108196160	108196892
chr11	108196893	108198068
chr11	108198069	108198902
chr11	108198903	108200196
chr11	108200197	108200674
chr11	108200675	108201299
chr11	108201300	108201858
chr11	108201859	108202626
chr11	108202627	108204177
chr11	108204178	108205243
chr11	108205244	108206942
chr11	108206943	108207552
chr11	108207553	108208223
chr11	108208224	108209029
chr11	108209030	108209666
chr11	108209667	108210301
chr11	108210302	108210653
chr11	108210654	108211685
chr11	108211686	108211980
chr11	108211981	108213871
chr11	108213872	108214636
chr11	108214637	108215884
chr11	108215885	108216571
chr11	108216572	108217348
chr11	108217349	108218360
chr11	108218361	108219712
chr11	108219713	108220105
chr11	108220341	108221440
chr11	108221441	108222072
chr11	108222073	108222614
chr11	108222615	108222804
chr11	108222805	108223938
chr11	108223939	108224741
chr11	108224742	108225530
chr11	108225531	108226425
chr11	108226426	108227253
chr11	108227254	108227597
chr11	108227598	108228709
chr11	108233120	108234010
chr11	108234011	108235214
chr11	108235215	108235844
chr11	108235845	108236804
chr11	108236805	108237777
chr11	108237778	108238430
chr11	108238431	108239334
chr11	108239335	108240137
chr11	108240138	108240344
chr11	108240345	108241057
chr11	108241058	108241672
chr11	108241673	108242200
chr11	108242201	108242801
chr11	108242802	108243717
chr11	108243718	108244635
chr11	108249798	108251088
chr11	108251089	108251585
chr11	108251586	108252102
chr11	108252103	108253033
chr11	108253034	108253632
chr11	108253633	108254779
chr11	108254780	108255259
chr11	108255260	108255983
chr11	108256202	108256739
chr11	108256740	108257600
chr11	108257601	108258119
chr11	108258120	108258888
chr11	108258889	108260197
chr11	108260198	108260642
chr11	108260643	108260988
chr11	108260989	108261665
chr11	108261666	108262210
chr11	108262211	108262629
chr11	108262630	108263718
chr11	108263719	108264259
chr11	108264260	108264817
chr11	108264818	108265068
chr11	108265069	108265357
chr11	108265358	108265993
chr11	108265994	108266372
chr11	108266373	108266882
chr11	108266883	108267334
chr11	108267335	108267742
chr11	108267743	108268276
chr11	108268277	108268606
chr11	108268607	108269846
chr11	108269847	108270186
chr11	108270187	108270675
chr11	108270676	108271029
chr11	108271030	108272362
chr11	108272363	108272742
chr11	108272743	108273455
chr11	108273456	108274379
chr11	108274380	108274672
chr11	108274673	108275197
chr11	108275198	108275595
chr11	108275596	108276999
chr11	108277000	108277563
chr11	108277564	108278101
chr11	108278102	108278648
chr11	108278649	108279578
chr11	108279579	108279776
chr11	108279777	108280328
chr11	108280329	108280566
chr11	108280567	108281183
chr11	108281184	108281539
chr11	108281540	108282539
chr11	108282540	108283284
chr11	108283285	108283735
chr11	108283736	108284630
chr11	108284631	108285592
chr11	108285593	108286268
chr11	108286269	108286705
chr11	108286706	108288263
chr11	108288264	108289570
chr11	108289571	108290556
chr11	108290557	108291579
chr11	108291580	108292335
chr11	108292336	108292762
chr11	108292763	108293559
chr11	108293560	108293801
chr11	108293802	108294257
chr11	108294258	108295041
chr11	108295364	108296006
chr11	108296007	108296527
chr11	108296528	108298038
chr11	108298039	108298582
chr11	108298992	108300162
chr11	108300163	108300918
chr11	108300919	108301355
chr11	108301356	108302271
chr11	108302272	108303169
chr11	108303170	108304097
chr11	108304098	108304630
chr11	108304631	108305007
chr11	108305008	108305221
chr11	108305222	108305702
chr11	108305703	108306743
chr11	108306744	108307760
chr11	108307761	108308341
chr11	108308342	108308820
chr11	108308821	108309233
chr11	108309234	108309722
chr11	108309723	108312106
chr11	108312107	108313106
chr11	108313107	108313763
chr11	108313764	108314041
chr11	108314874	108315719
chr11	108323006	108324395
chr11	108324396	108324860
chr11	108324861	108325262
chr11	108325263	108325701
chr11	108325702	108326320
chr11	108326585	108327454
chr11	108327455	108328146
chr11	108328147	108328652
chr11	108328653	108329120
chr11	108329121	108329997
chr11	108329998	108331379
chr11	108331380	108331904
chr11	108331905	108332457
chr11	108332458	108333578
chr11	108333579	108335049
chr11	108335050	108335405
chr11	108335406	108336122
chr11	108336123	108336749
chr11	108336750	108337397
chr11	108337398	108338225
chr11	108338226	108338914
chr11	108338915	108339931
chr11	108339932	108340881
chr11	108340882	108341300
chr11	108341301	108341787
chr11	108341788	108341990
chr11	108341991	108342390
chr11	108342391	108343028
chr11	108343029	108343808
chr11	108343809	108344337
chr11	108344338	108345295
chr11	120182133	120182895
chr11	120182896	120183798
chr11	120183799	120184288
chr11	120184289	120184712
chr11	120184713	120185982
chr11	120185983	120186644
chr11	120186645	120187888
chr11	120187889	120188627
chr11	120188628	120189229
chr11	120189230	120189547
chr11	120189548	120190253
chr11	120190254	120190599
chr11	120190600	120191159
chr11	120191160	120192082
chr11	120192083	120192337
chr11	120192338	120192605
chr11	120192606	120193081
chr11	120193082	120193565
chr11	120193566	120194374
chr11	120194375	120194597
chr11	120194598	120194812
chr11	120194813	120195462
chr11	120195463	120196626
chr11	120196627	120197449
chr11	120197450	120198281
chr11	120198282	120199011
chr11	120199012	120200299
chr11	120200300	120200847
chr11	120200848	120201875
chr11	120201876	120202169
chr11	120202170	120202843
chr11	120202844	120203345
chr11	120203346	120204396
chr11	120204397	120205618
chr11	120205619	120206018
chr11	120206019	120206917
chr11	120206918	120207597
chr11	120207598	120207868
chr11	120207869	120208374
chr11	120208375	120208952
chr11	120208953	120209622
chr11	120209623	120210768
chr11	120210769	120211516
chr11	120211517	120211831
chr11	120211832	120212350
chr11	120212351	120213159
chr11	120213160	120213490
chr11	120213491	120214314
chr11	120214315	120214641
chr11	120214642	120214964
chr11	120214965	120215639
chr11	120215640	120216400
chr11	120216401	120218198
chr11	120218199	120218484
chr11	120218485	120219326
chr11	120219327	120220317
chr11	120220318	120221000
chr11	120221001	120221294
chr11	120221295	120221790
chr11	120221791	120222417
chr11	120222418	120223160
chr11	120223161	120223722
chr11	120223723	120223853
chr11	120223854	120224078
chr11	120224079	120224511
chr11	120224512	120224992
chr11	120224993	120225593
chr11	120225594	120226405
chr11	120226406	120226620
chr11	120226621	120226954
chr11	120226955	120227695
chr11	120227696	120228092
chr11	120228093	120228341
chr11	120228342	120229436
chr11	120229437	120229958
chr11	120229959	120230400
chr11	120230401	120231339
chr11	120231340	120232033
chr11	120232034	120232370
chr11	120232371	120233601
chr11	120233602	120234464
chr11	120234465	120234814
chr11	120234815	120235422
chr11	120235423	120236129
chr11	120236130	120236332
chr11	120236333	120237353
chr11	120237354	120237824
chr11	120237825	120238099
chr11	120238100	120238640
chr11	120238641	120239900
chr11	120239901	120241190
chr11	120241191	120241973
chr11	120241974	120242450
chr11	120242451	120243021
chr11	120243022	120244620
chr11	120244621	120245394
chr11	120245395	120245993
chr11	120245994	120246776
chr11	120246777	120248603
chr11	120248604	120249532
chr11	120249533	120249738
chr11	120249739	120251293
chr11	120251294	120252332
chr11	120252333	120253321
chr11	120253322	120253964
chr11	120253965	120254290
chr11	120254291	120254940
chr11	120254941	120255391
chr11	120255392	120256188
chr11	120256189	120257723
chr11	120257724	120258273
chr11	120258274	120260999
chr11	120261000	120262076
chr11	120262077	120263666
chr11	120263667	120264721
chr11	120264722	120265454
chr11	120265455	120266292
chr11	120266293	120266745
chr11	120266746	120268037
chr11	120268038	120269940
chr11	120269941	120270442
chr11	120270443	120271163
chr11	120271164	120271877
chr11	120271878	120272433
chr11	120272434	120274264
chr11	120274265	120275497
chr11	120275498	120276300
chr11	120276301	120277488
chr11	120277489	120278072
chr11	120278073	120278640
chr11	120278641	120279110
chr11	120279111	120280008
chr11	120280009	120280976
chr11	120280977	120282098
chr11	120282099	120282368
chr11	120282369	120282820
chr11	120282821	120283128
chr11	120283129	120283599
chr11	120283600	120283965
chr11	120283966	120284493
chr11	120284494	120285931
chr11	120285932	120286828
chr11	120286829	120287365
chr11	120287366	120287596
chr11	120287597	120288241
chr11	120288242	120288514
chr11	120288515	120289890
chr11	120289891	120290621
chr11	120290622	120291276
chr11	120291277	120292250
chr11	120292251	120292478
chr11	120292479	120292812
chr11	120292813	120293524
chr11	120293525	120294632
chr11	120294633	120295084
chr11	120295085	120295518
chr11	120295519	120295796
chr11	120295797	120296148
chr11	120296149	120296618
chr11	120296619	120297031
chr11	120297032	120297822
chr11	120297823	120298331
chr11	120298332	120298843
chr11	120298844	120299829
chr11	120299830	120300736
chr11	120300737	120301949
chr11	120301950	120302981
chr11	120302982	120303902
chr11	120303903	120304617
chr11	120304618	120305296
chr11	120305297	120305942
chr11	120305943	120306462
chr11	120306463	120306741
chr11	120306742	120308016
chr11	120308017	120309314
chr11	120309315	120309799
chr11	120309800	120311273
chr11	120311274	120312414
chr11	120312415	120312903
chr11	120312904	120314880
chr11	120314881	120315315
chr11	120315316	120316166
chr11	120316167	120316702
chr11	120316703	120317178
chr11	120317179	120317480
chr11	120317481	120318475
chr11	120318476	120320141
chr11	120320142	120320509
chr11	120320510	120321008
chr11	120321009	120321991
chr11	120321992	120322285
chr11	120322286	120323490
chr11	120323491	120324336
chr11	120324337	120324950
chr11	120324951	120326174
chr11	120326175	120327617
chr11	120327618	120328109
chr11	120328110	120328855
chr11	120328856	120329283
chr11	120329284	120330047
chr11	120330048	120330654
chr11	120330655	120331519
chr11	120331520	120331875
chr11	120331876	120333101
chr11	120333102	120334010
chr11	120334011	120335063
chr11	120335064	120335665
chr11	120335666	120336022
chr11	120336023	120336414
chr11	120336415	120337255
chr11	120337256	120338463
chr11	120338464	120339182
chr11	120339183	120340161
chr11	120340162	120341304
chr11	120341305	120342579
chr11	120342580	120343601
chr11	120343602	120344451
chr11	120344452	120345295
chr11	120345296	120345976
chr11	120345977	120346405
chr11	120346406	120348174
chr11	120348175	120348749
chr11	120348750	120349044
chr11	120349045	120350418
chr11	120350419	120351075
chr11	120351076	120351641
chr11	120351642	120352197
chr11	120352198	120352493
chr11	120352494	120352935
chr11	120352936	120353404
chr11	120353405	120354157
chr11	120354545	120355189
chr11	120355190	120355500
chr11	120355501	120356038
chr11	120356039	120356840
chr12	13052839	13053774
chr12	13053775	13054166
chr12	13054167	13054578
chr12	13054579	13055323
chr12	13055324	13055694
chr12	13055695	13056277
chr12	13056278	13056825
chr12	13056826	13057508
chr12	13057509	13058056
chr12	13058057	13058644
chr12	13058645	13059051
chr12	13059052	13059766
chr12	13059767	13060628
chr12	13060629	13060814
chr12	13060815	13061488
chr12	13061489	13062157
chr12	13062158	13062653
chr12	13062654	13062897
chr12	13062898	13063829
chr12	13063830	13064384
chr12	13064385	13064659
chr12	13064660	13065652
chr12	13065653	13066106
chr12	13066107	13066610
chr12	13066611	13067422
chr12	13067423	13067791
chr12	13067792	13068136
chr12	13068137	13068450
chr12	13068451	13069989
chr12	13069990	13070876
chr12	13070877	13071378
chr12	13071379	13071772
chr12	13071773	13072135
chr12	13072136	13072702
chr12	13072703	13073345
chr12	13073346	13074016
chr12	13074017	13075165
chr12	13075166	13075559
chr12	13075777	13076404
chr12	13076405	13077574
chr12	13077575	13077824
chr12	13077825	13078403
chr12	13078404	13078991
chr12	13078992	13079643
chr12	13079644	13080306
chr12	13080307	13081030
chr12	13081031	13082338
chr12	13082339	13082766
chr12	17255013	17257024
chr12	17257025	17257624
chr12	17257625	17259334
chr12	17259335	17259961
chr12	17259962	17260937
chr12	17260938	17261540
chr12	17261541	17262650
chr12	17262651	17263444
chr12	17263445	17263994
chr12	17263995	17265070
chr12	17265071	17266783
chr12	17266784	17267033
chr12	17267034	17267627
chr12	17267628	17268244
chr12	17268245	17268884
chr12	17268885	17269793
chr12	17269794	17270458
chr12	17272826	17273707
chr12	17273708	17274441
chr12	17274442	17275341
chr12	17275342	17277063
chr12	17277064	17277776
chr12	17277777	17278379
chr12	17278380	17279443
chr12	17279444	17280622
chr12	17280623	17281111
chr12	17281112	17281470
chr12	17281471	17282433
chr12	17282434	17283230
chr12	17283231	17284758
chr12	17284759	17285401
chr12	17285402	17285921
chr12	17285922	17286458
chr12	17286459	17288074
chr12	17288075	17289613
chr12	17289614	17290826
chr12	17290827	17291229
chr12	17291230	17292015
chr12	17292016	17292986
chr12	17292987	17293271
chr12	17293272	17293955
chr12	17293956	17294596
chr12	17294597	17295547
chr12	17295548	17295781
chr12	17295782	17296074
chr12	17296075	17296757
chr12	17296758	17297380
chr12	17297381	17298263
chr12	17298264	17298710
chr12	17298711	17299604
chr12	17299605	17300260
chr12	17300261	17301927
chr12	17301928	17302326
chr12	17302327	17303007
chr12	17303008	17304409
chr12	17304410	17304658
chr12	17304659	17305482
chr12	17305483	17306568
chr12	17306569	17306903
chr12	17306904	17307348
chr12	17307349	17308363
chr12	17308364	17308825
chr12	17308826	17309698
chr12	17309699	17309894
chr12	17309895	17310634
chr12	17310635	17311832
chr12	17311833	17312703
chr12	17312704	17313601
chr12	17313602	17314796
chr12	17314797	17316570
chr12	17316571	17318660
chr12	17318661	17319496
chr12	17319497	17320714
chr12	17320715	17321528
chr12	96236412	96236902
chr12	96236903	96237512
chr12	96237513	96238312
chr12	96238313	96238962
chr12	96238963	96239626
chr12	96239627	96240288
chr12	96240289	96240971
chr12	96240972	96241566
chr12	96241567	96241996
chr12	96241997	96243136
chr12	96243137	96243816
chr12	96243817	96244605
chr12	96244606	96245515
chr12	96245516	96245790
chr12	96245791	96246535
chr12	96246536	96247367
chr12	96247368	96247964
chr12	96247965	96248796
chr12	96248797	96249772
chr12	96249773	96250715
chr12	96250716	96251442
chr12	96251443	96253619
chr12	96253620	96254329
chr12	96254330	96254921
chr12	96254922	96255543
chr12	96255544	96257013
chr12	96257014	96258505
chr12	96258506	96262416
chr12	96262417	96263587
chr12	96263588	96264514
chr12	96264515	96265584
chr12	96265585	96266126
chr12	96266127	96266590
chr12	96266591	96267421
chr12	96267422	96267983
chr12	96267984	96268730
chr12	96268731	96269176
chr12	96269177	96270812
chr12	96270813	96271536
chr12	96271537	96272478
chr12	96272479	96272696
chr12	96272697	96274209
chr12	96274210	96274684
chr12	96274685	96275698
chr12	96275699	96276545
chr12	96276546	96277349
chr12	96277350	96277898
chr12	96277899	96278433
chr12	96278434	96279284
chr12	96279285	96279878
chr12	96279879	96280170
chr12	96280171	96281240
chr12	96281241	96281586
chr12	96281587	96282082
chr12	96282083	96282553
chr12	96282554	96283252
chr12	96283253	96283597
chr12	96283598	96284227
chr12	96284228	96285096
chr12	96285097	96286410
chr12	96286411	96286833
chr12	96286834	96287790
chr12	96287791	96288273
chr12	96288274	96289481
chr12	96289824	96290622
chr12	96290623	96291298
chr12	96291299	96291665
chr12	96291666	96292258
chr12	96292259	96293138
chr12	96293139	96294250
chr12	96294251	96294745
chr12	96294746	96295222
chr12	96295223	96295959
chr12	96295960	96296669
chr12	96296670	96297362
chr12	96297363	96298494
chr12	96298495	96299218
chr12	96299219	96300330
chr12	96300331	96300937
chr12	96302151	96303121
chr12	96303122	96303308
chr12	96303309	96303935
chr12	96303936	96304741
chr12	96304742	96305296
chr12	96305297	96306754
chr12	96306755	96307147
chr12	96307148	96308091
chr12	96308092	96308715
chr12	96308716	96309108
chr12	96309109	96309395
chr12	96309396	96310416
chr12	96310417	96311006
chr12	96311007	96311459
chr12	96311460	96311830
chr12	96311831	96312457
chr12	96312458	96312707
chr12	96312708	96312968
chr12	96312969	96313275
chr12	96313276	96314024
chr12	96314025	96314856
chr12	96314857	96315328
chr12	96315329	96315658
chr12	96315659	96315994
chr12	96315995	96316610
chr12	96316611	96317288
chr12	96317289	96318324
chr12	96322969	96324160
chr12	96324161	96324370
chr12	96324371	96324626
chr12	96324627	96324958
chr12	96324959	96325634
chr12	96325635	96326405
chr12	96326406	96326750
chr12	96326751	96327627
chr12	96327628	96328562
chr12	96328563	96330109
chr12	96330110	96331516
chr12	96331517	96332141
chr12	96332142	96333147
chr12	96333148	96333439
chr12	96333440	96333864
chr12	96333865	96334075
chr12	96334076	96334714
chr12	96334715	96336009
chr12	96336010	96336289
chr12	96336290	96336957
chr12	96336958	96337783
chr12	96337784	96338242
chr12	96338243	96338711
chr12	96338712	96339072
chr12	96339073	96340011
chr12	96340012	96340727
chr12	96340728	96342991
chr12	96342992	96344193
chr12	96344194	96345398
chr12	96345399	96345868
chr12	96345869	96346782
chr12	96346783	96347172
chr12	96347173	96347604
chr12	96347605	96348114
chr12	96348115	96349649
chr12	96349650	96349990
chr12	96349991	96350506
chr12	96350507	96351126
chr12	96351127	96352263
chr12	96352264	96352743
chr12	96352744	96353486
chr12	96353487	96353847
chr12	96353848	96354309
chr12	96354310	96354912
chr12	96354913	96355361
chr12	96355362	96355806
chr12	96355807	96356081
chr12	96356082	96357000
chr12	96357001	96357800
chr12	96357801	96358422
chr12	96358423	96358852
chr12	96358853	96359132
chr12	96359133	96360234
chr12	96360235	96360419
chr12	96360420	96361026
chr12	96361027	96362008
chr12	96362009	96362531
chr12	96362532	96363376
chr12	96363741	96364590
chr12	96364591	96364875
chr12	96364876	96365768
chr12	96365769	96366102
chr12	96366103	96366576
chr12	96366577	96368023
chr12	96368024	96368755
chr12	96368756	96369080
chr12	96369081	96369881
chr12	96369882	96371094
chr12	96371095	96371509
chr12	96371510	96371814
chr12	96371815	96372414
chr12	96372415	96373229
chr12	96373230	96373641
chr12	96373642	96374237
chr12	96374238	96375047
chr12	96375048	96375603
chr12	96375604	96376678
chr12	96376679	96377076
chr12	96377077	96377846
chr12	96377847	96378200
chr12	96378201	96378620
chr12	96378621	96379278
chr12	116390855	116391644
chr12	116391645	116392933
chr12	116392934	116394810
chr12	116394811	116395942
chr12	116395943	116397698
chr12	116397699	116398366
chr12	116398367	116398940
chr12	116398941	116399552
chr12	116399553	116400131
chr12	116400132	116400618
chr12	116400619	116400933
chr12	116400934	116401445
chr12	116401446	116402207
chr12	116402208	116403380
chr12	116403381	116403949
chr12	116403950	116404503
chr12	116404504	116404926
chr12	116404927	116407037
chr12	116407038	116407442
chr12	116407443	116408256
chr12	116408257	116408700
chr12	116408701	116409251
chr12	116409252	116409637
chr12	116409638	116410285
chr12	116410286	116411089
chr12	116411090	116411816
chr12	116411817	116412683
chr12	116412684	116414172
chr12	116414173	116414789
chr12	116414790	116415710
chr12	116415711	116416194
chr12	116416195	116417926
chr12	116417927	116418794
chr12	116418795	116420286
chr12	116420287	116420823
chr12	116420824	116421406
chr12	116421407	116422123
chr12	116422124	116422625
chr12	116422626	116423231
chr12	116423232	116424282
chr12	116424283	116424673
chr12	116424674	116425230
chr12	116425231	116425900
chr12	116425901	116426612
chr12	116426613	116427423
chr12	116427424	116428014
chr12	116428015	116428774
chr12	116428775	116429406
chr12	116429407	116429648
chr12	116429649	116431010
chr12	116431011	116431508
chr12	116431509	116432344
chr12	116432345	116433212
chr12	116433213	116433958
chr12	116433959	116434436
chr12	116434437	116434762
chr12	116434763	116435296
chr12	116435297	116436196
chr12	116436197	116436366
chr12	116436367	116436904
chr12	116436905	116437185
chr12	116437186	116438013
chr12	116438014	116438438
chr12	116438439	116439553
chr12	116439554	116440111
chr12	116440112	116441939
chr12	116441940	116442217
chr12	116442218	116443019
chr12	116443020	116443424
chr12	116443425	116444568
chr12	116444569	116445438
chr12	116445439	116446335
chr12	116446336	116446594
chr12	116446595	116447192
chr12	116447193	116448315
chr12	116448316	116448744
chr12	116448745	116450012
chr12	116450013	116450508
chr12	116450509	116450619
chr12	116450620	116451109
chr12	116451110	116452136
chr12	116452137	116452886
chr12	116452887	116453287
chr12	116453288	116455010
chr12	116455011	116455992
chr12	116455993	116457176
chr12	116457177	116457645
chr12	116457646	116458706
chr12	116458707	116459174
chr12	116459175	116461011
chr12	116461012	116462507
chr12	116462508	116463274
chr12	116463275	116463724
chr12	116463725	116464146
chr12	116464147	116464504
chr12	116464505	116465003
chr12	116465004	116465381
chr12	116465382	116466245
chr12	116466246	116467166
chr12	116467167	116467965
chr12	116467966	116468980
chr12	116468981	116469907
chr12	116469908	116470193
chr12	116470194	116471544
chr12	116471545	116472351
chr12	116472352	116472760
chr12	116472761	116473499
chr12	116473500	116474517
chr12	116474518	116476143
chr12	116476144	116476933
chr12	116476934	116478149
chr12	116478150	116478419
chr12	116478420	116479170
chr12	116479171	116479550
chr12	116479551	116480179
chr12	116480180	116480991
chr12	116480992	116481691
chr12	116481692	116482156
chr12	116482157	116482736
chr12	116482737	116483524
chr12	116483525	116484767
chr12	116484768	116485821
chr12	116485822	116486440
chr12	116486441	116487331
chr12	116487332	116487955
chr12	116487956	116488517
chr12	116488518	116489058
chr12	116489059	116490151
chr12	116490152	116491254
chr12	116491255	116492422
chr12	116492423	116493022
chr12	116493023	116493610
chr12	116493611	116494186
chr12	116494187	116494628
chr12	116494629	116494930
chr12	116494931	116495559
chr12	116495560	116496234
chr12	116496235	116496935
chr12	116496936	116497460
chr12	116497461	116498333
chr12	116498334	116498855
chr12	116498856	116499763
chr12	116499764	116500105
chr12	116500106	116500512
chr12	116500513	116501091
chr12	116501092	116501421
chr12	116501422	116501927
chr12	116501928	116502634
chr12	116502635	116503370
chr12	116503371	116503806
chr12	116503807	116504432
chr12	116504433	116505252
chr12	116505253	116505977
chr12	116505978	116506544
chr12	116506545	116506963
chr12	116506964	116508688
chr12	116508689	116510040
chr12	116510041	116510557
chr12	116510558	116511628
chr12	116511629	116511975
chr12	116511976	116512785
chr12	116512786	116513264
chr12	116513265	116513781
chr12	116513782	116514462
chr12	116514463	116515002
chr12	116515003	116515897
chr12	116515898	116517118
chr12	116517119	116517580
chr12	116517581	116518253
chr12	116518254	116519622
chr12	116519623	116520255
chr12	116520256	116520809
chr12	116520810	116521428
chr12	116521429	116521929
chr12	116521930	116523170
chr12	116523171	116523403
chr12	116523404	116524151
chr12	116524152	116524619
chr12	116524620	116525650
chr12	116525651	116526330
chr12	116526331	116527045
chr12	116527046	116528400
chr12	116528401	116528705
chr12	116528706	116529683
chr12	116529684	116530017
chr12	116530018	116530689
chr12	116530690	116531942
chr12	116531943	116532917
chr12	116532918	116533560
chr12	116533561	116534070
chr12	116534071	116534979
chr12	116534980	116535340
chr12	116535341	116535994
chr12	116535995	116536822
chr12	116536823	116537762
chr12	116537763	116538179
chr12	116538180	116538607
chr12	116538608	116539413
chr12	116539414	116540589
chr12	116540590	116540819
chr12	116540820	116541388
chr12	116541389	116542052
chr12	116542053	116543302
chr12	116543303	116544561
chr12	116544562	116545080
chr12	116545081	116545672
chr12	116545673	116546452
chr12	116546453	116548006
chr12	116548007	116549961
chr12	116549962	116551235
chr12	116551236	116551890
chr12	116551891	116553273
chr12	116553274	116555010
chr12	116555011	116555851
chr12	116555852	116556529
chr12	116556530	116556973
chr12	116556974	116557320
chr12	116557321	116557980
chr12	116557981	116559128
chr12	116559129	116560207
chr12	116560208	116560633
chr12	116560634	116561182
chr12	116561183	116562457
chr12	116562458	116563500
chr12	116563501	116564277
chr12	116564278	116565035
chr12	116565036	116566102
chr12	116566103	116567624
chr12	116567625	116567841
chr12	116567842	116569152
chr12	116569153	116569859
chr12	116569860	116570501
chr12	116570502	116571107
chr12	116571108	116571607
chr12	116571608	116572750
chr12	116572751	116573233
chr12	116573234	116573702
chr12	116573703	116574011
chr12	116574012	116575333
chr12	116575334	116576357
chr12	116576358	116577175
chr12	116577176	116578198
chr12	116578199	116579496
chr12	116579497	116580856
chr12	116580857	116581404
chr12	116581405	116581901
chr12	116581902	116582239
chr12	116582240	116583093
chr12	116583094	116583953
chr12	116583954	116584401
chr12	116584402	116585762
chr12	116585763	116586759
chr12	116586760	116587921
chr12	116587922	116588278
chr12	116588279	116589362
chr12	116589363	116590395
chr12	116590396	116590786
chr12	116590787	116592070
chr12	116592071	116592655
chr12	116592656	116593178
chr12	116593179	116594123
chr12	116594124	116595767
chr12	116595768	116596503
chr12	116596504	116597641
chr12	116597642	116598272
chr12	116598273	116598610
chr12	116598611	116599863
chr12	116599864	116600128
chr12	116600129	116600665
chr12	116600666	116601194
chr12	116601406	116602955
chr12	116602956	116603371
chr12	116603372	116603944
chr12	116603945	116604299
chr12	116604300	116605369
chr12	116605370	116605957
chr12	116605958	116606504
chr12	116606505	116607115
chr12	116607116	116607772
chr12	116607773	116608314
chr12	116608315	116608803
chr12	116608804	116609929
chr12	116609930	116610524
chr12	116610525	116611203
chr12	116611204	116611849
chr12	116611850	116612703
chr12	116612704	116612963
chr12	116612964	116613892
chr12	116613893	116614526
chr12	116614527	116615683
chr12	116615684	116617369
chr12	116617370	116618466
chr12	116618467	116619225
chr12	116619226	116619612
chr12	116619613	116620926
chr12	116620927	116621580
chr12	116621581	116622732
chr12	116622733	116623247
chr12	116623248	116623685
chr12	116623686	116624598
chr12	116624599	116625516
chr12	116625517	116626195
chr12	116626196	116626617
chr12	116626618	116627935
chr12	116627936	116629561
chr12	116629562	116630713
chr12	116630714	116631505
chr12	116631506	116631722
chr12	116631723	116632791
chr12	116632792	116633925
chr12	116633926	116635131
chr12	116635132	116636532
chr12	116636533	116636951
chr12	116636952	116638674
chr12	116638675	116639078
chr12	116639079	116639557
chr12	116639558	116640377
chr12	116640378	116641576
chr12	116641577	116641894
chr12	116641895	116642569
chr12	116642570	116643522
chr12	116643523	116644123
chr12	116644124	116645832
chr12	116645833	116646415
chr12	116646416	116647082
chr12	116647083	116648038
chr12	116648039	116648855
chr12	116648856	116649264
chr12	116649265	116650592
chr12	116650593	116651455
chr12	116651456	116651970
chr12	116651971	116653304
chr12	116653305	116653734
chr12	116653735	116654298
chr12	116654299	116655890
chr12	116655891	116656641
chr12	116656642	116657837
chr12	116657838	116658279
chr12	116658280	116659129
chr12	116659130	116660361
chr12	116660362	116661244
chr12	116661245	116661459
chr12	116661460	116662739
chr12	116662740	116664128
chr12	116664129	116664663
chr12	116664664	116665092
chr12	116665093	116665449
chr12	116665450	116666074
chr12	116666075	116666730
chr12	116666731	116667508
chr12	116667509	116668155
chr12	116668156	116668468
chr12	116668469	116668924
chr12	116668925	116669362
chr12	116669363	116670434
chr12	116670435	116670881
chr12	116670882	116672013
chr12	116672014	116672450
chr12	116672451	116673042
chr12	116673043	116674766
chr12	116674767	116675419
chr12	116675420	116676350
chr12	116676351	116676916
chr12	116676917	116677765
chr12	116677766	116678889
chr12	116678890	116679805
chr12	116679806	116680551
chr12	116680552	116681423
chr12	116681424	116681919
chr12	116681920	116682707
chr12	116682708	116683471
chr12	116683472	116684267
chr12	116684268	116685529
chr12	116685530	116686320
chr12	116686321	116686844
chr12	116686845	116688059
chr12	116688060	116688532
chr12	116688533	116689108
chr12	116689357	116690373
chr12	116690374	116691803
chr12	116691804	116692512
chr12	116692513	116692791
chr12	116692792	116693045
chr12	116693046	116694197
chr12	116694198	116695306
chr12	116695307	116695669
chr12	116695670	116696125
chr12	116696126	116696907
chr12	116696908	116697598
chr12	116697599	116699076
chr12	116699077	116699606
chr12	116699607	116700365
chr12	116700366	116700597
chr12	116700598	116701049
chr12	116701050	116701746
chr12	116701747	116702717
chr12	116702718	116703821
chr12	116703822	116705044
chr12	116705045	116705825
chr12	116705826	116706693
chr12	116706694	116707329
chr12	116707330	116707972
chr12	116707973	116708406
chr12	116708407	116708964
chr12	116708965	116709420
chr12	116709421	116710143
chr12	116710144	116711019
chr12	116711020	116712000
chr12	116712001	116712871
chr12	116712872	116713932
chr12	116713933	116714445
chr12	116714446	116714707
chr12	116714708	116715804
chr12	116715805	116716404
chr12	116716405	116717569
chr12	116717570	116717959
chr12	116717960	116719047
chr12	116719048	116720222
chr12	116720223	116721120
chr12	116721121	116721801
chr12	116721802	116723280
chr12	116723281	116723891
chr12	116723892	116724205
chr12	116724206	116724641
chr12	116724642	116725207
chr12	116725208	116725402
chr12	116725403	116726454
chr12	116726455	116727278
chr12	116727279	116727580
chr12	116727581	116727877
chr12	116727878	116729218
chr12	116729219	116729668
chr12	116729669	116730499
chr12	116730500	116731713
chr12	116731714	116732400
chr12	116732401	116733029
chr12	116733030	116734196
chr12	116734197	116735045
chr12	116735046	116735587
chr12	116735588	116736212
chr12	116736213	116736458
chr12	116736459	116737199
chr12	116737200	116737682
chr12	116737683	116738153
chr12	116738154	116738810
chr12	116738811	116739354
chr12	116739355	116739937
chr12	116739938	116740601
chr12	116740602	116741500
chr12	116741501	116741892
chr12	116741893	116742386
chr12	116742387	116742813
chr12	116742814	116743352
chr12	116743353	116743879
chr12	116743880	116744718
chr12	116744719	116744877
chr12	116744878	116745208
chr12	116745209	116746168
chr12	116746169	116747524
chr12	116747525	116748668
chr12	116748669	116749573
chr12	116749574	116750477
chr12	116750478	116751001
chr13	113532087	113533644
chr13	113533645	113534444
chr13	113534445	113535966
chr13	113535967	113537522
chr13	113537523	113538395
chr13	113538396	113539110
chr13	113539111	113540588
chr13	113540589	113542122
chr13	113542123	113542430
chr13	113542431	113544140
chr13	113544141	113545065
chr15	28206549	28207372
chr15	28354868	28356528
chr15	28356529	28357138
chr15	28357139	28357906
chr15	28357907	28358487
chr15	28358488	28359543
chr15	28359544	28359980
chr15	28359981	28360689
chr15	28360690	28361340
chr15	28361341	28361929
chr15	28361930	28362289
chr15	28362290	28363125
chr15	28363126	28364113
chr15	28364114	28364662
chr15	28364663	28365580
chr15	28365581	28366909
chr15	33260409	33261241
chr15	33261242	33262402
chr15	33262403	33263666
chr15	33263667	33264784
chr15	33264785	33265042
chr15	33265043	33265492
chr15	33265493	33265962
chr15	33265963	33266637
chr15	33266638	33267343
chr15	33267344	33267993
chr15	33267994	33268582
chr15	33268583	33269169
chr15	33269170	33270007
chr15	33270008	33270337
chr15	33270338	33271212
chr15	33271213	33271746
chr15	33271747	33272639
chr15	33272640	33272992
chr15	33272993	33273669
chr15	33273670	33273916
chr15	33273917	33274278
chr15	33274279	33275044
chr15	33275045	33275456
chr15	33275457	33275949
chr15	33275950	33277594
chr15	33277595	33278574
chr16	68688596	68689522
chr16	68689523	68690231
chr16	68690232	68691367
chr16	68691368	68691619
chr16	68691620	68692248
chr16	68692249	68692767
chr16	68692768	68693428
chr16	68693429	68693820
chr16	68693821	68694637
chr16	68694638	68694918
chr16	68694919	68695831
chr16	68695832	68696271
chr16	68696272	68696686
chr16	68696687	68697190
chr16	68697191	68698021
chr16	68698022	68698312
chr16	68698313	68698459
chr16	68698460	68698664
chr16	68698665	68699221
chr16	68699222	68699627
chr16	68699628	68700006
chr16	68700007	68701078
chr16	68701079	68701726
chr16	68701727	68702379
chr16	68702380	68702969
chr16	68702970	68703637
chr16	68703638	68704429
chr16	68704430	68704886
chr16	68704887	68705528
chr16	68705529	68706433
chr16	68706434	68706617
chr16	68706618	68706826
chr16	68706827	68707806
chr16	68707807	68708793
chr16	68708794	68709286
chr16	68709287	68709685
chr16	68709686	68710018
chr16	68710019	68710536
chr16	68710537	68711551
chr16	68711552	68712060
chr16	68712061	68712340
chr16	68712341	68712914
chr16	68712915	68713082
chr16	68713083	68713542
chr16	68713543	68714492
chr16	68714493	68714670
chr16	68714671	68715362
chr16	68715363	68716114
chr16	68716115	68716596
chr16	68716597	68716926
chr16	68716927	68717519
chr16	68717520	68717888
chr16	68717889	68718713
chr16	68718714	68718994
chr16	68718995	68719660
chr16	68719661	68719844
chr16	68719845	68720277
chr16	68720278	68720781
chr16	68720782	68721600
chr16	68721601	68721953
chr16	68721954	68722760
chr16	68722761	68723212
chr16	68723213	68723645
chr16	68723646	68724173
chr16	68724174	68724505
chr16	68724506	68725012
chr16	68725013	68725571
chr16	68725572	68726002
chr16	68726003	68726550
chr16	68726551	68726957
chr16	68726958	68727327
chr16	68727328	68727667
chr16	68727668	68728052
chr16	68728301	68728780
chr16	68728781	68729907
chr16	68729908	68730310
chr16	68730311	68730586
chr16	68730587	68731137
chr16	68731138	68731445
chr16	68731446	68732805
chr16	68732806	68733634
chr16	68733635	68734351
chr16	68734352	68734676
chr16	68734677	68735162
chr16	68735163	68735473
chr16	68735838	68736415
chr16	68736416	68736718
chr16	68736719	68737408
chr16	68737409	68737965
chr16	68737966	68738546
chr16	68738547	68739006
chr16	68739007	68739386
chr16	68739387	68739760
chr16	68739761	68740201
chr16	68740202	68741288
chr16	68741289	68741755
chr16	68741756	68742571
chr16	68742784	68743465
chr16	68743466	68744321
chr16	68744322	68744989
chr16	68744990	68745888
chr16	68745889	68746611
chr16	68746612	68746961
chr16	68746962	68747519
chr16	68747520	68748145
chr16	68748146	68749060
chr16	68749061	68749438
chr16	68749439	68750177
chr16	68750178	68750873
chr16	68750874	68751838
chr16	68751839	68752120
chr16	68752121	68752921
chr16	68752922	68753617
chr16	68753618	68754010
chr16	68754011	68754252
chr16	68754253	68754622
chr16	68754623	68755199
chr16	68755200	68756093
chr16	68756094	68756599
chr16	68756600	68757248
chr16	68757249	68757429
chr16	68757430	68757764
chr16	68758128	68758480
chr16	68758481	68759299
chr16	68759300	68759634
chr16	68759635	68760395
chr16	68760396	68760719
chr16	68760720	68761384
chr16	68761385	68761722
chr16	68761723	68762289
chr16	68762290	68762727
chr16	68762728	68763197
chr16	68763198	68763561
chr16	68763562	68764125
chr16	68764126	68764699
chr16	68764700	68766135
chr16	68766136	68766393
chr16	68766394	68766647
chr16	68766648	68767555
chr16	68767556	68767895
chr16	68767896	68768614
chr16	68768615	68769240
chr16	68769241	68769789
chr16	68769790	68770037
chr16	68770038	68770265
chr16	68770266	68770591
chr16	68770592	68770971
chr16	68770972	68771723
chr16	68771724	68772460
chr16	68772461	68773093
chr16	68773094	68773580
chr16	68773581	68773858
chr16	68773859	68774320
chr16	68774321	68775177
chr16	68775178	68775811
chr16	68775812	68776207
chr16	68776420	68776816
chr16	68776817	68777663
chr16	68777664	68778224
chr16	68778225	68779044
chr16	68779045	68779671
chr16	68779672	68779989
chr16	68779990	68780490
chr16	68780491	68780940
chr16	68780941	68781770
chr16	68781771	68782621
chr16	68782622	68783321
chr16	68783322	68783896
chr16	68783897	68784845
chr16	68784846	68785643
chr16	68785644	68785917
chr16	68785918	68786719
chr16	68786720	68787196
chr16	68787197	68787795
chr16	68787796	68788224
chr16	68788225	68788958
chr16	68788959	68789472
chr16	68789473	68789770
chr16	68789771	68790346
chr16	68790347	68790824
chr16	68790825	68791221
chr16	68791222	68792400
chr16	68792401	68792936
chr16	68792937	68793496
chr16	68793497	68794748
chr16	68794749	68795536
chr16	68795537	68795835
chr16	68795836	68796224
chr16	68796225	68796722
chr16	68796723	68797739
chr16	68797740	68797952
chr16	68797953	68798255
chr16	68798256	68798468
chr16	68798469	68798990
chr16	68798991	68799326
chr16	68799327	68799837
chr16	68799838	68800151
chr16	68800152	68801001
chr16	68801002	68801514
chr16	68801515	68802086
chr16	68802087	68802327
chr16	68802328	68803118
chr16	68803119	68803615
chr16	68803616	68804382
chr16	68804383	68805136
chr16	68805137	68805448
chr16	68805449	68805685
chr16	68805686	68806461
chr16	68806462	68807110
chr16	68807111	68807921
chr16	68807922	68809347
chr16	68809348	68809904
chr16	68809905	68811474
chr16	68811475	68812186
chr16	68812187	68813553
chr16	68813554	68814430
chr16	68814431	68814932
chr16	68814933	68815606
chr16	68815607	68815983
chr16	68815984	68816645
chr16	68816646	68817513
chr16	68817514	68817649
chr16	68817650	68818268
chr16	68818269	68819119
chr16	68819333	68819614
chr16	68819615	68820178
chr16	68820179	68820561
chr16	68820562	68821316
chr16	68821317	68821791
chr16	68821792	68822492
chr16	68822493	68822897
chr16	68822898	68823163
chr16	68823164	68823738
chr16	68823739	68824353
chr16	68824354	68825428
chr16	68825429	68825886
chr16	68825887	68826487
chr16	68826488	68827570
chr16	68827571	68828303
chr16	68828304	68828816
chr16	68828817	68829210
chr16	68829211	68829706
chr16	68829707	68830391
chr16	68830392	68831901
chr16	68831902	68832492
chr16	68832493	68833054
chr16	68833055	68833403
chr16	68833404	68833863
chr16	68833864	68834923
chr16	68834924	68835256
chr16	68835257	68835719
chr16	68835720	68836443
chr16	68836444	68836689
chr16	68836690	68837201
chr16	82166873	82167732
chr16	82167733	82168341
chr16	82168342	82168620
chr16	82168621	82168963
chr16	82168964	82169316
chr16	82169317	82169661
chr16	82169662	82170298
chr16	82170299	82170946
chr16	82170947	82171198
chr16	82171199	82171583
chr16	82171584	82172058
chr16	82172059	82172548
chr16	82172549	82173220
chr16	82178653	82179631
chr16	82179632	82180701
chr16	82180702	82182115
chr16	82182116	82183135
chr16	82183136	82183767
chr16	82183768	82185379
chr16	82185380	82186488
chr16	82186489	82187263
chr16	82187264	82188315
chr16	82188316	82188870
chr16	82188871	82189308
chr16	82189309	82189702
chr16	82189703	82190645
chr16	82190646	82191869
chr16	82191870	82192553
chr16	82192554	82193104
chr16	82193105	82193453
chr16	82193454	82194458
chr16	82194459	82195353
chr16	82195354	82196206
chr16	82196207	82197132
chr16	82197133	82197936
chr16	82197937	82198757
chr16	82198758	82199811
chr16	82199812	82200502
chr16	82200503	82200885
chr16	82200886	82201227
chr16	82201228	82201314
chr16	82201315	82201706
chr16	82201707	82202178
chr16	82202179	82203431
chr16	82203432	82204323
chr16	82204324	82204712
chr16	82204713	82205261
chr16	82205262	82206296
chr16	82206297	82206825
chr16	82206826	82207183
chr16	82207184	82208720
chr16	82208721	82209318
chr16	82209319	82210664
chr16	82210665	82211510
chr16	82211511	82212377
chr16	82212378	82212800
chr16	82212801	82213330
chr16	82213331	82214309
chr16	82214310	82214646
chr16	82214647	82215374
chr16	82215375	82215771
chr16	82215772	82217097
chr16	82217098	82218006
chr16	82218007	82219283
chr16	82219284	82220008
chr16	82220320	82221680
chr16	82221681	82222490
chr16	82222491	82223522
chr16	82223523	82223810
chr16	82223811	82225215
chr16	89743263	89743917
chr16	89743918	89744276
chr16	89744277	89744747
chr16	89744748	89745365
chr16	89745366	89745906
chr16	89745907	89746506
chr16	89746507	89747087
chr16	89747088	89747591
chr16	89747592	89748111
chr16	89748112	89748870
chr16	89748871	89749835
chr16	89749836	89750708
chr16	89751164	89751414
chr16	89751415	89752480
chr16	89752481	89752682
chr16	89752683	89753130
chr16	89753131	89753844
chr16	89753845	89754074
chr16	89754075	89754711
chr16	89754712	89755284
chr16	89755285	89756069
chr16	89756070	89756329
chr16	89756330	89757372
chr16	89757373	89759289
chr16	89759290	89760094
chr16	89760095	89761135
chr16	89761136	89761622
chr16	89761623	89762195
chr16	89762196	89763610
chr16	89763611	89764785
chr16	89764786	89765258
chr16	89765259	89765984
chr16	89765985	89766332
chr16	89766333	89767837
chr16	89767838	89768493
chr16	89768494	89769157
chr16	89769158	89769833
chr16	89769834	89770410
chr16	89770411	89770869
chr16	89770870	89771398
chr16	89771399	89771923
chr16	89771924	89773109
chr16	89773110	89774352
chr16	89774353	89775616
chr16	89775617	89776598
chr16	89776599	89776898
chr16	89776899	89778446
chr16	89778447	89779087
chr16	89779088	89779533
chr16	89779534	89779899
chr16	89779900	89780365
chr16	89780366	89781168
chr16	89781169	89781659
chr16	89781955	89782322
chr16	89782323	89782763
chr16	89782764	89783797
chr16	89783798	89784136
chr16	89784137	89784447
chr16	89784448	89785559
chr16	89785560	89786196
chr16	89786197	89786676
chr16	89786677	89787723
chr16	89787724	89788543
chr16	89788544	89789594
chr16	89789595	89789674
chr16	89789675	89790848
chr16	89790849	89791558
chr16	89791559	89791991
chr16	89791992	89792292
chr16	89792293	89792708
chr16	89792709	89793073
chr16	89793274	89793514
chr16	89793515	89794836
chr16	89794837	89795182
chr16	89795183	89795836
chr16	89795837	89796768
chr16	89796769	89797686
chr16	89797687	89798035
chr16	89798036	89798543
chr16	89798544	89799670
chr16	89799671	89800402
chr16	89800403	89800948
chr16	89800949	89801588
chr16	89801589	89802185
chr16	89802186	89803113
chr16	89803114	89803705
chr16	89803706	89804048
chr16	89804049	89804690
chr16	89804691	89805919
chr16	89805920	89807396
chr16	89807397	89808221
chr16	89808222	89808993
chr16	89808994	89809875
chr16	89809876	89810141
chr16	89810142	89810540
chr16	89810541	89811101
chr16	89811102	89813183
chr16	89813184	89814017
chr16	89814018	89814623
chr16	89814624	89815171
chr16	89815172	89815683
chr16	89815684	89816665
chr16	89816990	89817403
chr16	89817404	89818116
chr16	89818117	89818415
chr16	89818416	89819322
chr16	89819323	89820109
chr16	89820110	89820619
chr16	89820620	89821014
chr16	89821015	89821200
chr16	89821201	89821939
chr16	89821940	89822943
chr16	89822944	89823607
chr16	89823608	89824167
chr16	89824168	89825066
chr16	89825067	89825520
chr16	89825521	89825885
chr16	89825886	89826608
chr16	89826609	89827098
chr16	89827099	89828095
chr16	89828096	89829121
chr16	89829122	89829644
chr16	89829645	89830318
chr16	89830319	89831064
chr16	89831065	89831839
chr16	89831840	89832365
chr16	89832366	89832640
chr16	89832641	89833226
chr16	89833227	89833982
chr16	89833983	89834476
chr16	89834477	89835014
chr16	89835015	89835466
chr16	89835467	89836035
chr16	89836036	89837523
chr16	89837524	89838130
chr16	89838131	89838733
chr16	89838734	89839216
chr16	89839217	89839926
chr16	89839927	89840243
chr16	89840244	89840914
chr16	89840915	89841487
chr16	89841488	89841945
chr16	89841946	89842600
chr16	89842601	89842967
chr16	89842968	89843570
chr16	89843571	89843917
chr16	89843918	89844646
chr16	89844647	89845026
chr16	89845027	89845599
chr16	89845600	89845835
chr16	89845836	89846166
chr16	89846167	89847248
chr16	89847249	89847857
chr16	89848200	89848581
chr16	89848582	89849003
chr16	89849004	89849734
chr16	89849735	89850857
chr16	89850858	89851729
chr16	89851730	89852451
chr16	89852452	89853032
chr16	89853033	89853675
chr16	89853676	89854054
chr16	89854055	89854662
chr16	89854663	89854997
chr16	89854998	89855873
chr16	89855874	89856347
chr16	89856348	89857137
chr16	89857138	89857669
chr16	89857670	89858270
chr16	89858271	89859548
chr16	89859549	89860183
chr16	89860184	89860894
chr16	89860895	89861681
chr16	89861682	89862344
chr16	89862345	89863206
chr16	89863690	89864379
chr16	89864380	89865239
chr16	89865240	89865726
chr16	89865727	89866193
chr16	89866194	89866901
chr16	89866902	89867537
chr16	89867538	89868073
chr16	89868074	89868537
chr16	89868538	89869032
chr16	89869033	89869701
chr16	89869702	89870635
chr16	89870636	89871007
chr16	89871008	89871639
chr16	89871640	89872177
chr16	89872178	89872955
chr16	89872956	89873642
chr16	89873643	89873933
chr16	89873934	89874624
chr16	89874625	89875272
chr16	89875273	89875712
chr16	89875713	89876506
chr16	89876507	89877088
chr16	89877089	89877877
chr16	89877878	89878830
chr16	89878831	89879218
chr16	89879219	89880499
chr16	89880500	89881126
chr16	89881127	89881472
chr16	89881473	89881820
chr16	89881821	89882843
chr16	89882844	89883655
chr16	89883656	89884077
chr16	89884078	89884277
chr16	89884278	89884597
chr16	89884598	89885440
chr16	89885441	89886204
chr16	89886205	89886928
chr16	89886929	89887353
chr16	89887354	89887646
chr16	89887647	89888304
chr16	89888305	89888640
chr16	89888641	89888930
chr16	89888931	89889922
chr16	89889923	89890419
chr16	89891049	89891443
chr16	89891444	89892143
chr16	89892144	89893141
chr16	89893142	89893736
chr16	89893737	89894071
chr16	89894072	89896264
chr16	89896265	89896763
chr16	89896764	89897538
chr16	89897539	89898361
chr16	89898362	89898974
chr16	89898975	89899503
chr16	89899504	89899873
chr16	89899874	89900457
chr16	89900458	89900740
chr16	89900741	89901004
chr16	89901005	89901268
chr16	89901269	89901532
chr16	89901533	89901873
chr16	89901874	89902358
chr16	89902359	89902572
chr16	89902573	89902819
chr16	89902820	89903429
chr16	89903430	89903579
chr16	89903580	89903765
chr16	89903766	89904087
chr16	89904088	89904502
chr16	89904503	89904997
chr16	89904998	89905732
chr16	89905733	89906238
chr16	89906239	89906682
chr16	89906683	89907070
chr16	89907071	89907444
chr16	89907445	89908373
chr16	89908374	89908724
chr16	89908725	89909799
chr16	89909800	89910346
chr16	89910347	89911067
chr16	89911068	89912367
chr16	89912368	89912947
chr16	89913263	89913980
chr16	89913981	89914719
chr16	89914720	89916308
chr16	89916309	89917466
chr16	89917467	89918192
chr16	89918193	89918554
chr16	89918906	89919062
chr16	89919063	89919182
chr16	89919183	89919422
chr16	89919423	89920114
chr16	89920115	89921371
chr16	89921372	89921756
chr16	89921757	89922576
chr16	89922577	89923244
chr16	89923245	89924082
chr16	89924515	89925579
chr16	89925580	89926163
chr16	89926164	89927549
chr16	89927550	89928233
chr16	89928234	89928725
chr16	89928726	89929551
chr16	89929552	89930390
chr16	89930391	89930975
chr16	89930976	89931439
chr16	89931440	89931750
chr16	89931751	89932168
chr16	89932169	89932768
chr16	89933042	89933488
chr16	89933489	89934055
chr16	89934056	89934965
chr16	89934966	89936031
chr16	89936032	89936968
chr16	89936969	89937483
chr16	89937484	89938051
chr16	89938052	89938726
chr16	89938727	89939572
chr16	89939573	89940807
chr16	89940808	89941393
chr16	89941394	89942151
chr16	89942152	89942909
chr16	89943288	89943845
chr16	89943846	89944959
chr16	89944960	89946378
chr16	89946379	89946911
chr16	89946912	89947205
chr16	89947206	89947797
chr16	89947798	89947941
chr16	89947942	89948257
chr16	89948258	89948895
chr16	89948896	89949064
chr16	89949065	89949587
chr16	89949588	89950910
chr16	89950911	89952276
chr16	89952277	89952946
chr16	89952947	89953340
chr16	89953341	89953675
chr16	89953676	89954066
chr16	89954067	89954624
chr16	89954908	89955147
chr16	89955148	89955823
chr16	89955824	89956340
chr16	89956341	89956903
chr16	89956904	89958528
chr16	89958529	89959819
chr16	89959820	89960612
chr16	89960613	89961290
chr16	89961291	89961851
chr16	89961852	89963024
chr16	89963025	89963859
chr16	89963860	89964315
chr16	89964316	89965255
chr16	89965256	89966086
chr16	89966087	89966556
chr16	89966557	89967929
chr16	89967930	89968401
chr16	89968402	89968873
chr16	89968874	89969645
chr16	89969646	89970125
chr16	89970126	89971701
chr16	89971702	89972649
chr16	89972650	89973242
chr16	89973243	89973580
chr16	89973581	89975907
chr16	89975908	89976209
chr16	89976210	89976952
chr16	89976953	89977846
chr16	89977847	89978226
chr16	89978227	89979307
chr16	89979308	89979647
chr16	89979648	89980141
chr16	89980142	89982555
chr16	89982556	89983130
chr16	89983131	89983803
chr16	89983804	89985420
chr16	89985421	89986031
chr16	89986032	89987454
chr16	89987455	89988313
chr16	89988314	89988933
chr16	89988934	89989853
chr16	89989854	89990869
chr16	89990870	89991513
chr17	7570538	7571645
chr17	7571646	7572213
chr17	7572214	7573322
chr17	7573323	7573860
chr17	7573861	7574536
chr17	7574537	7574855
chr17	7574856	7575618
chr17	7575619	7576066
chr17	7576067	7576432
chr17	7576433	7577502
chr17	7577503	7577915
chr17	7577916	7578814
chr17	7578815	7579224
chr17	7579225	7579959
chr17	7579960	7580666
chr17	7580667	7581683
chr17	7581684	7581840
chr17	7581841	7582025
chr17	7582026	7582657
chr17	7582658	7583083
chr17	7583084	7583509
chr17	7583510	7584076
chr17	7584077	7584757
chr17	7585333	7585592
chr17	7585593	7586126
chr17	7586127	7586359
chr17	7586788	7587694
chr17	7587695	7588236
chr17	7588237	7588869
chr17	7588870	7589125
chr17	7589126	7590241
chr17	7590242	7590656
chr17	7590657	7591085
chr17	7591086	7591841
chr17	7591842	7592110
chr17	7592111	7592424
chr17	7592425	7593329
chr17	7593330	7593549
chr17	7593550	7594219
chr17	7594517	7594811
chr17	7595714	7596164
chr17	7596165	7596812
chr17	7596813	7597376
chr17	7597377	7597798
chr17	7597799	7598295
chr17	7598296	7598650
chr17	7598651	7599465
chr17	7599466	7599641
chr17	7599642	7599918
chr17	7599919	7600589
chr17	7600590	7600927
chr17	7600928	7601608
chr17	7601609	7602183
chr17	7602184	7603115
chr17	7603116	7603558
chr17	7603559	7604010
chr17	7604011	7604394
chr17	7604395	7605394
chr17	7605395	7606153
chr17	7606154	7606744
chr17	7606745	7608024
chr17	7608025	7608260
chr17	7608261	7609184
chr17	7609185	7609532
chr17	7609533	7610399
chr17	7610400	7611311
chr17	7611312	7611698
chr17	7611699	7612289
chr17	7612290	7612919
chr17	7612920	7613894
chr17	7613895	7614427
chr17	7614428	7615129
chr17	7615130	7616053
chr17	7616054	7617087
chr17	7617088	7618140
chr17	7618141	7618803
chr17	7618804	7620018
chr17	7620019	7620969
chr17	7620970	7621838
chr17	7621839	7622285
chr17	7622286	7622549
chr17	7622550	7623379
chr17	7623380	7623769
chr17	7623770	7624085
chr17	7624086	7624554
chr17	7624555	7624885
chr17	7624886	7625341
chr17	7625342	7625663
chr17	7625664	7626002
chr17	7626003	7626525
chr17	7626526	7627056
chr17	7627057	7627886
chr17	7627887	7628298
chr17	7628646	7629196
chr17	7629197	7629561
chr17	7629562	7629725
chr17	7629726	7630133
chr17	7630134	7630630
chr17	7630631	7631024
chr17	7631025	7631553
chr17	7631554	7632213
chr17	7632214	7632852
chr17	7632853	7633709
chr17	7633710	7634108
chr17	7634109	7634576
chr17	7634577	7635297
chr17	7635298	7635825
chr17	7635826	7636383
chr17	7636384	7636820
chr17	7637097	7637422
chr17	7637423	7637958
chr17	7637959	7638387
chr17	7638388	7638685
chr17	7638686	7639095
chr17	7639398	7639827
chr17	7639828	7640332
chr17	7640333	7641169
chr17	7641170	7641403
chr17	7641404	7641868
chr17	7641869	7642100
chr17	7642101	7642499
chr17	7642500	7642713
chr17	7642714	7643465
chr17	7643466	7643782
chr17	7643783	7644300
chr17	7644301	7644738
chr17	7645087	7645699
chr17	7645700	7646215
chr17	7646216	7646894
chr17	7646895	7647599
chr17	7647600	7648337
chr17	7648338	7648910
chr17	7648911	7649361
chr17	7649362	7650215
chr17	7650216	7650799
chr17	7650800	7652924
chr17	7652925	7653304
chr17	7653305	7653629
chr17	7653630	7654486
chr17	7654487	7654981
chr17	7654982	7655318
chr17	7655319	7656017
chr17	7656018	7656808
chr17	7656809	7657255
chr17	7657256	7657810
chr17	7657811	7658081
chr17	7658082	7659547
chr17	7659548	7659914
chr17	7659915	7660226
chr17	7660227	7661690
chr17	7661691	7661893
chr17	7661894	7662739
chr17	7662740	7663595
chr17	7663596	7664079
chr17	7664080	7664320
chr17	7664321	7664607
chr17	7664608	7665110
chr17	7665111	7665748
chr17	7665749	7666199
chr17	7666200	7666501
chr17	7666836	7667522
chr17	7667523	7667841
chr17	7667842	7668346
chr17	7668347	7668698
chr17	7668699	7669158
chr17	7669159	7669442
chr17	7669443	7670069
chr17	7670070	7670788
chr17	7670789	7671421
chr17	7671422	7672284
chr17	7672285	7673328
chr17	7673329	7673593
chr17	7673594	7673686
chr17	7673687	7674386
chr17	7674387	7675006
chr17	7675007	7675476
chr17	7675477	7675854
chr17	7675855	7676685
chr17	7676686	7677352
chr17	7677353	7678020
chr17	7678021	7678406
chr17	7678407	7679167
chr17	7679168	7679872
chr17	7679873	7680436
chr17	7680437	7681165
chr17	7681166	7681571
chr17	7681572	7682631
chr17	7682632	7683446
chr17	7683447	7684082
chr17	7684083	7684577
chr17	7684578	7685958
chr17	7685959	7686632
chr17	7686633	7687709
chr17	7687710	7688390
chr17	7688391	7689214
chr17	7689215	7689680
chr17	7689681	7690236
chr17	7690237	7690828
chr17	7690829	7692139
chr17	7692140	7692827
chr17	7692828	7692998
chr17	7692999	7693769
chr17	7693770	7694087
chr17	7694088	7694788
chr17	7694789	7695362
chr17	7695363	7696183
chr17	7696184	7696537
chr17	7696538	7697640
chr17	7697641	7698033
chr17	7698034	7698310
chr17	7698311	7698766
chr17	7698767	7699470
chr17	7699471	7699973
chr17	7699974	7700561
chr19	3536319	3536970
chr19	3536971	3538471
chr19	3538472	3538664
chr19	3538665	3539587
chr19	3539588	3540280
chr19	3540281	3540653
chr19	3540654	3540960
chr19	3541245	3541831
chr19	3541832	3542287
chr19	3542288	3542575
chr19	3542576	3543097
chr19	3543098	3544420
chr19	3544421	3545801
chr19	3545802	3546584
chr19	3546585	3546856
chr19	3546857	3547137
chr19	3547138	3548286
chr19	3548287	3548560
chr2	25721739	25722284
chr2	25722285	25723735
chr2	25723736	25724186
chr2	25724187	25724483
chr2	25724484	25724987
chr2	25724988	25725386
chr2	25725387	25726052
chr2	25726053	25726272
chr2	25726273	25726575
chr2	25726576	25727662
chr2	25727663	25728000
chr2	25728001	25728468
chr2	25728469	25728955
chr2	25728956	25729865
chr2	25729866	25730277
chr2	25730278	25731189
chr2	25731190	25731876
chr2	25731877	25732269
chr2	25732270	25732723
chr2	25732724	25733401
chr2	25733402	25733984
chr2	25733985	25734945
chr2	25734946	25735572
chr2	25735573	25736366
chr2	25736367	25737441
chr2	25737442	25737834
chr2	25737835	25738270
chr2	25738271	25739375
chr2	25739376	25739897
chr2	25739898	25740528
chr2	25740529	25741631
chr2	25741632	25742365
chr2	25742366	25742690
chr2	25742691	25743192
chr2	25743193	25743953
chr2	25743954	25744282
chr2	25744283	25744722
chr2	25744723	25745807
chr2	25745808	25746194
chr2	25746195	25746699
chr2	25746700	25747097
chr2	25747098	25748225
chr2	25748226	25749005
chr2	25749006	25749502
chr2	25749503	25750169
chr2	25750170	25750775
chr2	25750776	25751849
chr2	25751850	25752609
chr2	25752610	25753216
chr2	25753217	25753652
chr2	25753653	25754260
chr2	25754261	25754807
chr2	25754808	25755341
chr2	25755342	25756342
chr2	25756343	25756548
chr2	25756549	25759251
chr2	25759522	25760733
chr2	25760734	25761184
chr2	25761185	25762736
chr2	25762737	25763595
chr2	25763596	25764140
chr2	25764141	25765008
chr2	25765009	25765602
chr2	25765603	25766410
chr2	25766411	25767098
chr2	25767099	25768295
chr2	25768296	25768843
chr2	25768844	25769800
chr2	25769801	25770430
chr2	25770431	25771638
chr2	25771639	25773052
chr2	25773053	25773983
chr2	25773984	25774630
chr2	25774631	25775480
chr2	25775481	25775966
chr2	25775967	25776873
chr2	25776874	25777877
chr2	25778150	25778660
chr2	25778661	25778928
chr2	25778929	25779588
chr2	25779589	25780059
chr2	25780060	25780665
chr2	25780666	25780975
chr2	25780976	25781492
chr2	25781493	25782407
chr2	25782408	25782893
chr2	25782894	25783610
chr2	25783611	25784589
chr2	25784590	25785666
chr2	25785667	25786652
chr2	25786653	25786991
chr2	25786992	25787154
chr2	25787155	25788208
chr2	25788209	25788715
chr2	25788716	25790274
chr2	25790275	25790673
chr2	25790674	25790977
chr2	25790978	25791605
chr2	25791606	25792163
chr2	25792164	25792455
chr2	25792456	25792741
chr2	25792742	25793077
chr2	25793078	25793596
chr2	25793597	25793895
chr2	25793896	25794523
chr2	25794524	25795112
chr2	25795113	25795640
chr2	25795641	25795919
chr2	25795920	25796386
chr2	25796387	25798093
chr2	25798094	25799070
chr2	25799071	25799334
chr2	25799335	25800256
chr2	25800257	25800491
chr2	25800492	25801020
chr2	25801021	25801418
chr2	25801419	25802171
chr2	25802172	25802876
chr2	25802877	25803189
chr2	25803190	25805242
chr2	25805243	25805967
chr2	25805968	25806609
chr2	25806610	25807144
chr2	25807145	25807663
chr2	25807664	25809155
chr2	25809156	25809615
chr2	25809616	25810438
chr2	25810439	25811260
chr2	25811454	25812088
chr2	25812089	25812701
chr2	25812702	25813381
chr2	25813382	25814729
chr2	25814730	25815836
chr2	25815837	25816197
chr2	25816198	25816794
chr2	25816795	25817755
chr2	25817756	25818435
chr2	25818436	25819993
chr2	25819994	25820412
chr2	25820413	25821837
chr2	25821838	25822917
chr2	25822918	25823735
chr2	25823736	25824568
chr2	25824569	25824980
chr2	25824981	25825514
chr2	25825515	25826255
chr2	25826256	25826705
chr2	25826706	25828117
chr2	25828118	25828887
chr2	25828888	25829398
chr2	25829399	25830240
chr2	25830241	25831188
chr2	25831189	25831857
chr2	25831858	25832678
chr2	25832679	25833603
chr2	25833604	25833947
chr2	25833948	25834533
chr2	25834534	25835783
chr2	25835784	25836816
chr2	25836817	25837597
chr2	25837598	25838447
chr2	25838448	25839055
chr2	25839056	25839330
chr2	25839331	25839577
chr2	25839578	25839895
chr2	25839896	25840537
chr2	25840538	25841189
chr2	25841190	25841679
chr2	25841680	25842686
chr2	25842687	25843175
chr2	25843176	25843611
chr2	25843612	25843988
chr2	25843989	25844419
chr2	25844420	25845031
chr2	25845032	25845461
chr2	25845462	25846208
chr2	25846209	25847764
chr2	25847765	25848315
chr2	25848316	25848950
chr2	25848951	25849613
chr2	25849614	25850507
chr2	25850508	25851316
chr2	25851317	25852707
chr2	25852708	25854839
chr2	25854840	25855373
chr2	25855374	25855939
chr2	25855940	25856136
chr2	25856137	25856982
chr2	25856983	25858210
chr2	25858211	25858474
chr2	25858475	25858917
chr2	25858918	25859227
chr2	25859228	25860042
chr2	25860682	25862028
chr2	25862029	25862766
chr2	25862767	25862931
chr2	25862932	25863651
chr2	25863652	25864178
chr2	25864179	25864714
chr2	25864715	25865149
chr2	25865150	25865583
chr2	25865584	25866166
chr2	25866167	25867140
chr2	25867141	25867617
chr2	25867618	25868989
chr2	25868990	25869330
chr2	25869331	25870177
chr2	25870178	25870370
chr2	25870371	25871080
chr2	25871081	25871898
chr2	25871899	25872359
chr2	25872360	25872629
chr2	25872630	25873011
chr2	25873012	25873740
chr2	25873741	25874210
chr2	25874211	25874412
chr2	25874413	25875324
chr2	25875325	25875675
chr2	25875676	25876443
chr2	25876444	25876841
chr2	25876842	25877694
chr2	25877695	25878297
chr2	25878298	25878600
chr2	25878601	25879535
chr2	25879536	25879955
chr2	25879956	25880363
chr2	25880364	25880977
chr2	25880978	25881605
chr2	25881606	25882345
chr2	25882346	25883214
chr2	25883215	25883907
chr2	25883908	25884359
chr2	25884360	25886335
chr2	25886336	25887188
chr2	25887189	25887512
chr2	25887513	25887877
chr2	25887878	25888484
chr2	25888485	25889630
chr2	25889631	25890268
chr2	25890269	25890900
chr2	25890901	25891224
chr2	25891225	25892710
chr2	25892711	25893858
chr2	25893859	25895810
chr2	25895811	25896881
chr2	38297300	38298162
chr2	202114359	202115357
chr2	202115358	202116011
chr2	202116012	202116228
chr2	202116229	202116617
chr2	202116618	202117234
chr2	202117235	202117925
chr2	202117926	202118199
chr2	202118200	202118714
chr2	202118715	202119018
chr2	202119019	202119517
chr2	202119518	202119910
chr2	202119911	202120249
chr2	202120250	202120887
chr2	202120888	202121401
chr2	202121402	202122115
chr2	202122116	202122289
chr2	202122290	202122841
chr2	202122842	202123496
chr2	202123497	202124136
chr2	202124137	202124747
chr2	202124748	202125423
chr2	202125424	202126024
chr2	202126025	202126825
chr2	202126826	202128519
chr2	202128520	202128842
chr2	202128843	202130727
chr2	202130728	202131349
chr2	202131350	202132753
chr2	202132754	202133724
chr2	202133725	202134631
chr2	202134632	202135355
chr2	202135356	202136273
chr2	202136274	202137189
chr2	202137190	202138368
chr2	202138369	202138852
chr2	202138853	202139260
chr2	202139261	202139668
chr2	202139669	202140223
chr2	202140224	202141243
chr2	202141244	202142289
chr2	202142290	202142661
chr2	202142662	202143284
chr2	202143285	202143649
chr2	202143650	202143917
chr2	202143918	202144451
chr2	202144452	202145131
chr2	202145132	202146069
chr2	202146070	202146857
chr2	202149078	202149575
chr2	202149576	202150625
chr2	202150626	202150732
chr2	202150733	202151563
chr2	202151564	202152525
chr2	202152526	202153253
chr2	202153254	202153854
chr2	202153855	202154773
chr2	202154774	202156436
chr2	202160712	202162464
chr2	202162465	202163533
chr2	202163534	202163818
chr2	202163819	202164317
chr2	202164318	202165315
chr2	202165316	202165832
chr2	202165833	202166355
chr2	202166356	202167038
chr2	202170251	202171271
chr2	202171272	202172282
chr2	202172283	202172865
chr2	202172866	202173659
chr2	202173660	202174289
chr2	202174290	202174618
chr2	202174619	202175140
chr2	202175141	202175580
chr2	202175581	202175855
chr2	202175856	202176211
chr2	202176212	202176503
chr2	202176504	202177187
chr2	202177188	202177687
chr2	202177688	202177970
chr2	202177971	202178411
chr2	202178412	202178775
chr2	202178776	202179252
chr2	202179253	202180678
chr2	202180679	202181325
chr2	202181326	202182028
chr2	202182029	202182784
chr2	202182785	202183411
chr2	202183412	202183946
chr2	202183947	202184595
chr2	202184596	202185153
chr2	202185154	202185851
chr2	202185852	202186112
chr2	202186113	202186937
chr2	202186938	202187450
chr2	202187451	202188499
chr2	202188500	202189007
chr2	202189008	202189626
chr2	202189627	202190387
chr2	202190388	202190808
chr2	202190809	202191344
chr2	202191345	202191902
chr2	202191903	202193173
chr2	202193174	202194144
chr2	202194145	202194645
chr2	202194646	202195622
chr2	202195623	202195794
chr2	202195795	202196347
chr2	202196348	202197367
chr2	202197368	202197810
chr2	202197811	202198693
chr2	202198694	202199049
chr2	202199050	202199456
chr2	202199457	202199888
chr2	202199889	202200360
chr2	202200361	202201991
chr2	202201992	202202309
chr2	202202310	202202725
chr2	202202726	202203579
chr2	202203580	202204082
chr2	202204083	202205654
chr20	32664720	32665635
chr20	32665636	32666257
chr20	62271668	62272522
chr20	62272523	62273505
chr20	62273506	62274753
chr20	62274754	62275408
chr20	62275409	62276415
chr20	62276416	62277216
chr20	62277217	62277770
chr20	62277771	62278210
chr20	62278211	62278644
chr20	62278645	62278958
chr20	62278959	62279864
chr20	62279865	62280908
chr20	62281284	62281711
chr20	62281712	62283344
chr20	62283345	62284298
chr20	62284299	62285956
chr20	62285957	62286563
chr20	62286564	62286976
chr20	62286977	62287384
chr20	62287385	62287727
chr20	62287728	62288264
chr20	62288265	62288838
chr20	62288839	62289822
chr20	62289823	62291032
chr20	62291033	62292008
chr21	42737575	42738241
chr21	42738242	42738801
chr21	42738802	42739279
chr21	42739280	42739596
chr21	42739597	42740861
chr21	42740862	42741370
chr21	42741371	42741945
chr21	42741946	42742759
chr21	42742760	42743084
chr21	42743085	42743563
chr21	42743564	42744288
chr21	42744289	42744984
chr21	42744985	42745479
chr21	42745480	42746658
chr22	38515290	38515608
chr22	38515609	38517295
chr22	38517296	38517789
chr22	38517790	38518084
chr22	38518085	38518332
chr22	38518333	38518894
chr22	38518895	38519946
chr22	38519947	38520408
chr22	38520409	38521029
chr22	38521030	38521556
chr22	38521557	38522360
chr22	38522361	38522610
chr22	38522611	38523176
chr22	38523177	38524220
chr22	38524221	38524417
chr22	38524418	38524989
chr22	38524990	38525827
chr22	38525828	38526918
chr22	38526919	38527533
chr22	38527534	38527760
chr22	38527761	38528111
chr22	38528112	38529446
chr22	38529447	38530247
chr22	38530248	38530644
chr22	38530645	38531051
chr22	38531052	38531518
chr22	38531519	38532182
chr22	38532183	38532687
chr22	38532688	38533616
chr22	38533617	38533981
chr22	38533982	38534625
chr22	38534626	38535235
chr22	38535236	38535545
chr22	38535546	38536201
chr22	38536202	38536681
chr22	38536682	38537190
chr22	38537191	38537904
chr22	38537905	38538287
chr22	38538288	38540107
chr22	38540108	38540590
chr22	38540805	38541657
chr22	38541658	38541950
chr22	38541951	38542890
chr22	38542891	38543381
chr22	38543382	38543651
chr22	38543652	38544349
chr22	38544350	38544976
chr22	38544977	38545410
chr22	38545411	38545725
chr22	38545726	38546526
chr22	38546527	38547067
chr22	38547068	38547752
chr22	38547753	38548302
chr22	38548303	38548834
chr22	38548835	38549427
chr22	38549428	38549891
chr22	38549892	38550601
chr22	38550602	38551026
chr22	38551027	38551919
chr22	38551920	38552523
chr22	38552524	38553124
chr22	38553125	38554280
chr22	38554281	38555215
chr22	38555216	38555687
chr22	38555688	38556841
chr22	38556842	38557363
chr22	38557364	38558756
chr22	38558757	38559982
chr22	38559983	38560810
chr22	38560811	38561656
chr22	38561657	38562306
chr22	38562307	38562686
chr22	38562687	38563185
chr22	38563186	38563592
chr22	38563593	38564067
chr22	38564068	38564767
chr22	38564768	38565298
chr22	38565299	38565771
chr22	38565772	38566192
chr22	38566193	38566529
chr22	38566530	38566953
chr22	38566954	38567601
chr22	38567602	38567951
chr22	38567952	38568807
chr22	38568808	38570355
chr22	38570356	38570818
chr22	38570819	38572160
chr22	38572161	38572724
chr22	38572725	38573177
chr22	38573178	38573708
chr22	38573709	38574168
chr22	38574169	38574783
chr22	38574784	38575566
chr22	38575567	38575769
chr22	38575770	38576550
chr22	38576551	38577462
chr22	38577463	38578103
chr22	38578104	38578525
chr22	38578526	38579275
chr22	38579276	38579816
chr22	38579817	38580553
chr22	38580554	38581083
chr22	38581084	38581517
chr22	38581518	38582034
chr22	38582035	38582452
chr22	38582453	38583905
chr22	38583906	38584476
chr22	38584477	38585564
chr22	38585565	38586062
chr22	38586063	38586727
chr22	38586728	38587095
chr22	38587096	38587207
chr22	38587208	38587989
chr22	38587990	38588510
chr22	38588511	38589226
chr22	38589566	38590147
chr22	38590148	38590651
chr22	38590652	38591434
chr22	38591435	38591765
chr22	38591766	38592083
chr22	38592084	38592393
chr22	38592394	38592880
chr22	38592881	38593087
chr22	38593088	38593357
chr22	38593358	38594307
chr22	38594308	38594792
chr22	38594793	38595323
chr22	38595324	38595784
chr22	38595785	38596410
chr22	38596411	38597093
chr22	38597094	38597611
chr22	38597612	38598145
chr22	38598146	38599077
chr22	38599078	38599729
chr22	38599730	38600193
chr22	38600194	38600533
chr22	38600534	38600908
chr22	38600909	38601784
chr22	38601785	38602325
chr22	38602326	38602718
chr22	38602719	38603232
chr22	38603233	38603667
chr22	38603668	38604359
chr22	38604360	38604757
chr22	38604758	38605309
chr22	38605310	38605810
chr22	38605811	38606230
chr22	38606231	38606487
chr22	38606488	38607337
chr22	38607338	38607883
chr22	38607884	38608414
chr22	38608415	38609173
chr22	45622523	45623631
chr22	45623632	45624053
chr22	45624054	45624605
chr22	45624606	45624760
chr22	45624761	45624908
chr22	45624909	45625069
chr22	45625070	45625223
chr22	45625224	45625887
chr22	45625888	45626451
chr22	45626452	45626905
chr22	45626906	45627310
chr22	45627311	45627669
chr22	45627670	45628359
chr22	45628360	45628606
chr22	45628607	45629084
chr22	45629085	45630259
chr22	45630260	45630747
chr22	45630748	45631457
chr22	45631458	45632740
chr22	45632741	45633222
chr22	45633223	45633702
chr22	45633703	45634133
chr22	45634134	45635579
chr22	45635580	45636141
chr22	45636142	45638389
chr22	45638390	45639475
chr22	50628335	50630205
chr22	50630206	50630809
chr22	50630810	50631396
chr22	50631397	50632538
chr22	50632539	50634283
chr22	50634284	50635364
chr22	50635365	50637928
chr22	50637929	50638269
chr22	50638270	50638775
chr22	50638776	50640331
chr22	50640332	50641444
chr22	50641445	50641877
chr22	50641878	50642831
chr22	50642832	50643193
chr22	50643194	50643592
chr22	50643593	50644125
chr22	50644126	50644993
chr22	50644994	50645506
chr22	50645507	50646028
chr22	50646029	50646809
chr22	50646810	50648344
chr22	50648345	50649522
chr22	50649523	50650195
chr22	50650196	50650776
chr22	50650777	50651514
chr22	50651515	50651727
chr22	50651728	50652139
chr22	50652140	50652824
chr22	50652825	50653227
chr22	50653228	50653567
chr22	50653568	50654199
chr22	50654200	50654859
chr22	50654860	50655787
chr22	50655788	50656658
chr22	50656659	50658078
chr22	50658079	50659781
chr22	50659782	50661056
chr22	50661057	50661718
chr22	50661719	50663111
chr22	50663112	50664746
chr22	50664747	50665759
chr22	50665760	50667733
chr22	50667734	50668340
chr22	50668341	50668985
chr22	50668986	50669186
chr22	50669187	50669793
chr22	50669794	50670064
chr22	50670065	50670425
chr22	50670426	50671000
chr22	50671001	50672290
chr22	50672291	50674358
chr22	50674359	50674801
chr22	50674802	50676327
chr22	50676328	50677187
chr22	50677188	50677709
chr22	50677710	50678356
chr22	50678357	50678736
chr22	50678737	50679506
chr22	50679507	50680180
chr22	50680181	50680836
chr22	50680837	50681832
chr22	50681833	50682396
chr22	50682397	50683176
chr22	50683177	50683866
chr22	50683867	50684798
chr22	50684799	50685670
chr22	50685671	50686621
chr22	50686622	50687279
chr22	50687280	50689025
chr22	50689026	50689865
chr22	50689866	50690819
chr22	50690820	50691151
chr22	50691152	50691824
chr22	50691825	50692346
chr22	50692347	50692857
chr22	50692858	50693070
chr22	50693071	50693446
chr22	50693447	50694159
chr22	50694160	50694662
chr22	50694663	50695713
chr22	50695714	50696724
chr22	50696725	50697490
chr22	50697491	50698263
chr22	50698264	50699302
chr22	50699303	50699589
chr22	50699590	50701141
chr22	50701142	50702350
chr22	50702351	50702955
chr22	50702956	50704237
chr22	50704238	50706305
chr22	50706306	50707526
chr22	50707527	50707944
chr22	50707945	50708238
chr22	50708239	50709194
chr22	50709195	50710606
chr22	50710607	50711738
chr22	50711739	50712673
chr22	50712674	50713616
chr22	50713617	50714212
chr22	50714213	50715296
chr22	50715297	50715719
chr22	50715720	50716857
chr22	50716858	50717940
chr22	50717941	50719271
chr22	50719272	50720408
chr22	50720409	50720992
chr22	50720993	50722086
chr22	50722087	50724285
chr3	70013797	70014250
chr3	70014251	70014871
chr3	70014872	70016269
chr3	70016270	70016961
chr3	70016962	70018115
chr3	70018116	70018673
chr3	70018674	70020480
chr3	70020481	70021424
chr3	70021425	70021571
chr3	70021572	70022517
chr3	70022518	70023583
chr3	70023584	70024253
chr3	70024254	70024937
chr3	70024938	70025971
chr3	70025972	70026477
chr3	70026478	70027283
chr3	70027284	70027633
chr3	70027634	70028191
chr3	70028192	70028631
chr3	70028632	70029583
chr3	70029584	70030070
chr3	70030071	70030901
chr3	70030902	70031498
chr3	70031499	70032219
chr3	70032220	70033039
chr3	70033040	70033978
chr3	70033979	70034591
chr3	70034592	70036058
chr3	70036059	70036735
chr3	70036736	70037286
chr3	70037287	70037902
chr3	70037903	70038361
chr3	70038362	70039354
chr3	70039355	70040005
chr3	70040006	70041200
chr3	70041201	70041721
chr3	70041722	70042124
chr3	70042125	70042394
chr3	70042395	70043237
chr3	70043238	70043934
chr3	70043935	70045025
chr3	70045026	70045829
chr3	70045830	70046442
chr3	70046443	70047480
chr3	70047481	70048501
chr3	70048502	70050913
chr3	70050914	70051030
chr3	70051031	70052162
chr3	70052163	70054773
chr3	70054774	70056353
chr3	70059420	70059897
chr3	70059898	70060150
chr3	70060151	70061243
chr3	70061244	70061566
chr3	169475877	169477364
chr3	169477365	169478870
chr3	169478871	169479574
chr3	169479575	169480480
chr3	169480481	169481216
chr3	169481217	169481408
chr3	169481409	169482041
chr3	169482042	169482441
chr3	169482442	169482934
chr3	169482935	169483403
chr3	169483404	169483617
chr3	169483618	169484044
chr3	169484045	169484658
chr3	169484659	169485803
chr3	169485804	169486340
chr3	169486341	169487278
chr3	169487279	169487557
chr3	169487558	169489841
chr3	169489842	169490399
chr3	169490400	169492051
chr3	169492052	169492730
chr3	169492731	169493266
chr3	169493267	169494516
chr3	169494517	169495054
chr3	169495055	169496018
chr3	169496019	169496518
chr3	169496519	169497168
chr3	169497169	169497870
chr3	169497871	169498149
chr3	169498150	169498741
chr3	169498742	169498838
chr3	169498839	169499445
chr3	169499446	169499978
chr3	169499979	169501119
chr3	169501120	169502977
chr3	169502978	169504221
chr3	169504222	169504902
chr3	169504903	169506259
chr3	169506260	169507225
chr3	169507226	169507504
chr3	169507505	169508894
chr3	169508895	169509171
chr3	169509172	169509805
chr3	169509806	169510563
chr3	169510564	169511884
chr3	169511885	169512263
chr3	169512264	169512513
chr3	169512514	169513227
chr3	169513228	169513811
chr3	169513812	169515088
chr3	169515089	169515842
chr3	169515843	169516611
chr3	169516612	169517001
chr3	169517002	169517738
chr3	169517739	169518960
chr3	169518961	169519301
chr3	169519302	169520755
chr3	169520756	169521256
chr3	169521257	169521774
chr3	169521775	169521963
chr3	169521964	169522153
chr3	169522154	169522876
chr3	169522877	169524036
chr3	169524037	169525106
chr3	169525107	169525482
chr3	169525483	169526052
chr3	169526053	169526287
chr3	169526288	169526933
chr3	169526934	169527493
chr3	169527494	169527966
chr3	169527967	169528762
chr5	1229325	1229684
chr5	1229685	1231029
chr5	1231030	1231835
chr5	1231836	1232640
chr5	1232641	1233582
chr5	1233583	1234077
chr5	1234078	1234419
chr5	1234420	1235919
chr5	1235920	1236431
chr5	1236432	1237391
chr5	1237392	1238150
chr5	1238151	1238756
chr5	1238757	1239553
chr5	1239554	1239967
chr5	1239968	1240350
chr5	1240351	1240987
chr5	1240988	1242453
chr5	1242454	1242573
chr5	1242574	1242693
chr5	1242694	1245370
chr5	1245371	1246503
chr5	1246504	1247673
chr5	1247674	1248001
chr5	1248002	1249280
chr5	1249281	1249668
chr5	1249669	1250120
chr5	1250121	1250528
chr5	1250529	1251786
chr5	1251787	1252722
chr5	1252723	1253729
chr5	1253730	1254643
chr5	1254644	1255908
chr5	1255909	1256734
chr5	1256735	1257570
chr5	1257571	1258397
chr5	1258398	1258963
chr5	1258964	1261079
chr5	1261080	1262307
chr5	1262308	1263758
chr5	1263759	1264157
chr5	1264158	1265038
chr5	1265039	1265672
chr5	1265673	1266936
chr5	1266937	1267353
chr5	1267354	1268723
chr5	1268724	1269126
chr5	1269127	1269857
chr5	1269858	1271117
chr5	1271118	1272006
chr5	1272007	1272635
chr5	1272636	1274059
chr5	1274060	1274477
chr5	1274478	1274753
chr5	1274754	1275201
chr5	1275202	1275844
chr5	1275845	1275996
chr5	1275997	1276149
chr5	1276150	1276338
chr5	1276339	1276488
chr5	1276489	1276705
chr5	1276706	1277621
chr5	1277622	1279776
chr5	1279777	1280537
chr5	1280538	1281686
chr5	1281687	1281978
chr5	1281979	1282388
chr5	1282389	1284224
chr5	1284225	1285144
chr5	1285145	1285920
chr5	1285921	1287021
chr5	1287022	1287399
chr5	1287400	1288027
chr5	1288028	1292044
chr5	1292045	1293273
chr5	1293274	1295520
chr5	1295521	1296248
chr5	1296249	1297171
chr5	1297172	1297496
chr5	1297497	1298171
chr5	1298172	1298884
chr5	1298885	1299955
chr5	1299956	1300382
chr5	1300383	1301036
chr5	1301037	1301894
chr5	1301895	1302546
chr5	1302547	1303031
chr5	1303032	1304117
chr5	1304118	1304716
chr5	1304717	1305414
chr5	1305415	1305946
chr5	1305947	1306645
chr5	1306646	1308365
chr5	1308366	1309091
chr5	1309092	1309417
chr5	1309418	1309724
chr5	1309725	1310583
chr5	1310584	1311394
chr5	1311395	1312773
chr5	1312774	1313897
chr5	1313898	1314301
chr5	1314302	1314540
chr5	1314541	1315330
chr5	1315331	1316622
chr5	1316623	1317699
chr5	1317700	1318524
chr5	1318525	1318984
chr5	1318985	1320016
chr5	1320017	1322082
chr5	1322083	1322985
chr5	1322986	1324226
chr5	1324227	1324860
chr5	1324861	1325091
chr5	1325092	1325713
chr5	1325714	1329195
chr5	1329196	1329621
chr5	1329622	1329737
chr5	1329738	1329853
chr5	1329854	1329969
chr5	1329970	1330085
chr5	1330086	1331662
chr5	1331663	1332397
chr5	1332398	1334629
chr5	1334630	1334858
chr5	1334859	1335208
chr5	1335209	1336564
chr5	1336565	1337235
chr5	1337236	1338478
chr5	1338479	1339822
chr5	1339823	1340922
chr5	1340923	1341350
chr5	1341351	1341796
chr5	1341797	1342941
chr5	1342942	1343256
chr5	1343257	1343847
chr5	1343848	1344688
chr5	1344689	1345671
chr5	1345672	1346419
chr5	1346420	1347184
chr5	1347185	1348021
chr5	1348022	1348337
chr5	1348338	1349489
chr5	1349490	1350198
chr5	1350199	1350697
chr5	1350698	1351888
chr5	1351889	1353072
chr5	1353073	1354211
chr5	1354212	1354782
chr5	1354783	1355953
chr5	1355954	1356431
chr5	1356432	1356934
chr5	1356935	1357238
chr5	1357239	1357555
chr5	1357556	1360332
chr5	1360333	1360706
chr5	33951435	33951988
chr5	90189915	90190495
chr5	90190496	90191355
chr5	90191356	90192190
chr5	90192191	90193102
chr5	90193103	90193828
chr5	90193829	90194258
chr5	90194259	90194673
chr5	90194674	90195132
chr5	90195133	90195811
chr5	90195812	90196599
chr5	90196600	90197321
chr5	90197322	90197951
chr5	90197952	90199407
chr5	90199408	90199905
chr5	90199906	90200559
chr5	90200560	90201475
chr5	90201476	90202354
chr5	90202355	90203108
chr5	90203109	90204338
chr5	90204339	90205094
chr5	90205095	90205248
chr5	90205249	90205983
chr5	90205984	90207418
chr5	90207419	90208216
chr5	90208217	90209117
chr5	90209118	90210181
chr5	90210182	90211116
chr5	90211117	90211543
chr5	90211544	90212240
chr5	90212241	90212686
chr5	90212687	90213339
chr5	90213340	90213907
chr5	90213908	90214145
chr5	90214146	90214275
chr5	90214276	90215125
chr5	90215126	90215721
chr5	90215722	90216397
chr5	90216398	90218345
chr5	90218346	90220002
chr5	90224811	90226027
chr5	90226028	90226973
chr5	90226974	90229195
chr5	90229196	90229750
chr5	90229751	90230310
chr5	90230311	90231851
chr5	90231852	90232235
chr5	90232236	90233299
chr5	90233300	90233982
chr5	90233983	90234660
chr5	90234661	90236035
chr5	90236036	90237164
chr5	90237165	90237937
chr5	90237938	90238776
chr5	90238777	90239490
chr5	90239491	90240794
chr5	90240795	90241981
chr5	90241982	90242606
chr5	90242607	90243353
chr5	90243354	90244028
chr5	90244029	90245676
chr5	90245677	90246201
chr5	90246202	90246643
chr5	90246644	90247657
chr5	90247658	90248561
chr5	90248562	90249405
chr5	90249406	90250955
chr5	90250956	90251327
chr5	90251328	90252096
chr5	90252097	90252631
chr5	90252632	90253251
chr5	90253252	90254020
chr5	90254021	90254975
chr5	90254976	90255462
chr5	90255463	90255748
chr5	90255749	90256289
chr5	90256290	90256680
chr5	90256681	90257215
chr5	90257216	90258610
chr5	90258611	90259559
chr5	90259560	90259858
chr5	90259859	90260496
chr5	90260497	90261231
chr5	90261232	90262123
chr5	90262124	90263057
chr5	90263058	90264298
chr5	90264299	90265505
chr5	90265506	90265960
chr5	90265961	90266897
chr5	90271112	90273118
chr5	90273119	90273889
chr5	90273890	90274314
chr5	90274315	90275927
chr5	90275928	90277032
chr5	90277033	90278913
chr5	90278914	90279365
chr5	90279366	90280626
chr5	149190958	149191387
chr5	149191388	149191871
chr5	149191872	149192278
chr5	149192279	149192939
chr5	149192940	149193640
chr5	149193641	149194174
chr5	149194175	149194658
chr5	149194659	149195189
chr5	149195190	149196273
chr5	149196274	149196987
chr5	149196988	149197614
chr5	149197615	149198484
chr5	149198485	149198758
chr5	149198759	149199128
chr5	149199129	149199855
chr5	149199856	149200332
chr5	149200333	149201522
chr5	149201523	149202487
chr5	149202488	149202849
chr5	149202850	149203106
chr5	149203107	149204076
chr5	149204077	149204328
chr5	149204329	149205203
chr5	149205204	149206169
chr5	149206170	149206918
chr5	149206919	149207845
chr5	149207846	149208307
chr5	149208308	149208681
chr5	149208682	149208912
chr5	149208913	149209374
chr5	149209375	149209928
chr5	149209929	149211039
chr5	149211040	149211782
chr5	149211783	149212115
chr6	1138372	1138990
chr6	1138991	1140232
chr6	1140233	1141285
chr6	1141286	1142631
chr6	1142632	1143762
chr6	1143763	1144447
chr6	1144622	1145968
chr6	21153010	21153210
chr6	21153211	21154327
chr6	21154328	21155134
chr6	21155135	21156080
chr6	21156081	21156731
chr6	21156732	21157211
chr6	21157212	21158665
chr6	21158666	21159643
chr6	21159644	21159989
chr6	21159990	21160424
chr6	21160425	21161238
chr6	21161239	21162436
chr6	21162437	21163109
chr6	21163110	21163959
chr6	21163960	21164616
chr6	21164617	21165149
chr6	21165150	21165989
chr6	21165990	21166250
chr6	21166251	21167998
chr6	22710139	22710822
chr6	22710823	22711945
chr6	22711946	22712982
chr6	22712983	22713340
chr6	22713341	22714378
chr6	22714379	22715385
chr6	22715386	22716558
chr6	22716559	22717004
chr6	22717005	22717332
chr6	22717333	22717789
chr6	22717790	22718351
chr6	22718352	22718736
chr6	22718737	22719476
chr6	22719477	22719874
chr6	22719875	22720266
chr6	22720267	22720860
chr6	32682590	32683151
chr6	32683152	32683956
chr6	32683957	32684501
chr6	32684502	32685094
chr6	32685095	32685832
chr6	32685833	32686990
chr6	32686991	32687652
chr6	32687653	32689368
chr6	32689369	32689481
chr6	32689482	32690603
chr6	32690604	32692106
chr6	32692107	32692679
chr6	32692680	32692928
chr6	32692929	32694018
chr6	32694019	32694836
chr6	32694837	32695291
chr6	32695292	32696272
chr6	32696273	32696527
chr6	32696528	32696968
chr6	32696969	32697488
chr6	32697489	32698423
chr6	32698424	32699014
chr6	32699015	32699608
chr6	32699609	32700448
chr6	32700449	32700971
chr6	32700972	32701742
chr6	32701743	32703128
chr6	32703129	32703988
chr6	32703989	32705566
chr6	32705567	32705904
chr6	32705905	32706535
chr6	32706536	32707618
chr6	32707619	32707961
chr6	32707962	32708520
chr6	32708521	32709471
chr6	32709472	32710667
chr6	32710924	32711604
chr6	32711605	32712495
chr6	32712496	32713737
chr6	32713738	32714170
chr6	32714171	32714770
chr6	32714771	32716002
chr6	32716003	32716580
chr6	32716581	32717193
chr6	32717194	32718178
chr6	32718179	32719742
chr6	32719743	32720056
chr6	32720057	32720481
chr6	32720482	32721164
chr6	32721165	32721995
chr6	32721996	32722454
chr6	32722455	32723427
chr6	32723428	32724120
chr6	32724121	32724696
chr6	32724697	32725402
chr6	32725403	32726033
chr6	32726034	32726427
chr6	32726428	32726560
chr6	32726561	32727073
chr6	32727074	32727750
chr6	32727751	32729267
chr6	32729268	32729869
chr6	32729870	32730079
chr6	32730080	32730657
chr6	32730658	32731069
chr6	32731070	32731452
chr6	32731453	32731850
chr6	32731851	32732665
chr6	32732666	32733167
chr6	32733168	32733916
chr6	32733917	32734159
chr6	32734160	32734271
chr6	32734272	32734754
chr6	32734755	32735856
chr6	32735857	32736678
chr6	32736679	32737101
chr6	32737102	32737949
chr6	32737950	32738259
chr6	32738260	32738911
chr6	32738912	32739640
chr6	32739641	32739889
chr6	32739890	32740689
chr6	32740690	32741771
chr6	32741772	32743030
chr6	32743031	32743773
chr6	32743774	32744587
chr6	32744588	32745546
chr6	32745547	32745984
chr6	32746745	32747970
chr6	32747971	32749117
chr6	32749118	32749463
chr6	32749464	32750114
chr6	32750115	32751191
chr6	32751192	32751580
chr6	32751581	32751916
chr6	32751917	32752615
chr6	32752616	32754534
chr6	32754535	32756084
chr6	32756085	32756713
chr6	32756714	32757744
chr6	32757745	32758261
chr6	32758262	32759153
chr6	32759154	32759555
chr6	32759556	32759803
chr6	32759804	32759931
chr6	32759932	32761072
chr6	32761073	32761907
chr6	32761908	32762559
chr6	32762560	32763160
chr6	32763161	32763976
chr6	32763977	32764905
chr6	32764906	32765453
chr6	32765454	32765958
chr6	32765959	32766457
chr6	32766458	32766795
chr6	32766796	32768277
chr6	32768278	32768789
chr6	32768790	32769102
chr6	32769103	32769466
chr6	32769467	32770118
chr6	32770119	32771133
chr6	32771134	32771819
chr6	32771820	32772147
chr6	32772148	32772420
chr6	32772421	32772966
chr6	32772967	32773161
chr6	32773162	32773794
chr6	32773795	32774081
chr6	32774082	32774550
chr6	32774551	32774956
chr6	32774957	32775980
chr6	32775981	32776838
chr6	32776839	32777410
chr6	32777411	32779235
chr6	32779236	32779819
chr6	32779820	32780671
chr6	32780672	32781091
chr6	32781092	32781525
chr6	32781526	32781885
chr6	32781886	32782060
chr6	32782061	32782436
chr6	32782437	32782904
chr6	32782905	32783244
chr6	32783245	32783964
chr6	32783965	32784667
chr6	32784668	32785861
chr6	32785862	32787194
chr6	32787195	32787598
chr6	32787599	32788175
chr6	32788176	32788845
chr6	32788846	32789052
chr6	32789053	32789908
chr6	32789909	32790721
chr6	32790722	32790979
chr6	32790980	32792205
chr6	32792206	32793785
chr6	90849082	90850450
chr6	90850451	90851003
chr6	90851004	90851281
chr6	90851282	90851905
chr6	90851906	90852796
chr6	90852797	90853867
chr6	90853868	90854556
chr6	90854557	90855882
chr6	90855883	90856159
chr6	90856160	90856698
chr6	90856699	90857992
chr6	90857993	90858867
chr6	90858868	90859808
chr6	90859809	90860831
chr6	90860832	90861364
chr6	90861365	90862967
chr6	90862968	90863055
chr6	90863056	90863694
chr6	90863695	90864066
chr6	90864067	90865272
chr6	90865273	90866733
chr6	90866734	90867573
chr6	90867574	90869374
chr6	90869375	90870215
chr6	90870216	90870757
chr6	90870758	90871787
chr6	90871788	90872311
chr6	90872312	90873610
chr6	90873611	90873859
chr6	90876218	90877137
chr6	90877138	90877853
chr6	90877854	90878271
chr6	90878272	90878543
chr6	90878544	90879169
chr6	90879170	90880354
chr6	90880355	90881121
chr6	90881122	90881802
chr6	90881803	90882660
chr6	90882661	90884223
chr6	90884224	90885339
chr6	90885340	90886439
chr6	90886440	90887326
chr6	90887327	90888079
chr6	90888080	90888791
chr6	90888792	90889431
chr6	90889432	90891385
chr6	90891386	90891684
chr6	90891685	90892453
chr6	90892454	90893180
chr6	90893181	90894134
chr6	90894135	90895236
chr6	90895237	90896729
chr6	90896730	90897313
chr6	90897314	90898096
chr6	90898097	90899119
chr6	90899120	90899725
chr6	90899726	90900110
chr6	90900111	90900549
chr6	90900550	90901324
chr6	90901325	90902019
chr6	90902020	90903161
chr6	90903162	90903358
chr6	90903359	90904217
chr6	90904218	90904844
chr6	90904845	90905275
chr6	90905276	90905784
chr6	90905785	90907288
chr6	90907289	90908028
chr6	90908029	90908284
chr6	90908285	90908795
chr6	90908796	90909707
chr6	90909708	90911455
chr6	90911456	90912171
chr6	90912172	90912481
chr6	90912482	90913049
chr6	90913050	90913767
chr6	90913768	90914484
chr6	90914485	90915313
chr6	90915314	90916149
chr6	90916150	90916353
chr6	90916354	90916862
chr6	90916863	90917757
chr6	90917758	90918248
chr6	90918249	90918983
chr6	90918984	90919652
chr6	90919653	90920622
chr6	90920623	90921616
chr6	90921617	90922687
chr6	90922688	90923424
chr6	90923425	90924026
chr6	90924027	90924584
chr6	90924585	90925672
chr6	90925673	90926245
chr6	90926246	90928097
chr6	90928098	90929348
chr6	90929349	90929657
chr6	90929658	90931131
chr6	90931132	90931833
chr6	90931834	90932199
chr6	90932200	90933423
chr6	90933424	90933984
chr6	90933985	90934638
chr6	90934639	90935501
chr6	90935502	90935752
chr6	90935753	90936199
chr6	90936200	90936970
chr6	90936971	90937933
chr6	90937934	90938833
chr6	90938834	90939289
chr6	90939290	90939989
chr6	90939990	90940621
chr6	90940622	90942466
chr6	90942467	90943267
chr6	90943268	90943693
chr6	90943694	90944972
chr6	90944973	90946464
chr6	90946465	90946746
chr6	90946747	90947438
chr6	90947439	90947946
chr6	90947947	90949146
chr6	90949147	90949657
chr6	90949658	90950843
chr6	90950844	90951997
chr6	90951998	90952542
chr6	90952543	90952966
chr6	90952967	90953432
chr6	90953433	90953854
chr6	90953855	90954188
chr6	90954189	90954868
chr6	90954869	90955271
chr6	90955272	90957057
chr6	90957058	90958514
chr6	90958515	90959080
chr6	90959081	90959750
chr6	90959751	90959936
chr6	90959937	90960703
chr6	90960704	90962026
chr6	90962027	90962390
chr6	90962391	90963825
chr6	90963826	90964034
chr6	90964035	90964818
chr6	90964819	90966164
chr6	90966165	90966681
chr6	90966682	90967598
chr6	90967599	90968352
chr6	90968353	90969096
chr6	90969097	90969871
chr6	90969872	90970983
chr6	90970984	90971487
chr6	90971488	90971777
chr6	90971778	90972189
chr6	90972190	90973352
chr6	90973353	90974577
chr6	90974578	90976007
chr6	90976008	90977089
chr6	90977090	90977240
chr6	90977241	90977952
chr6	90977953	90978533
chr6	90978534	90979459
chr6	90979460	90980063
chr6	90980064	90980386
chr6	90980387	90980801
chr6	90980802	90981680
chr6	90981681	90982633
chr6	90982634	90982987
chr6	90982988	90984017
chr6	90984018	90986139
chr6	90986140	90987904
chr6	90987905	90989027
chr6	90989028	90989608
chr6	90989609	90989748
chr6	90989749	90990361
chr6	90990362	90991375
chr6	90991376	90991797
chr6	90991798	90992944
chr6	90992945	90993502
chr6	90993503	90993891
chr6	90993892	90994337
chr6	90994338	90994787
chr6	90994788	90995535
chr6	90995536	90996879
chr6	90996880	90997915
chr6	90997916	90998731
chr6	90998732	90999771
chr6	90999772	91000449
chr6	91000450	91002052
chr6	91002053	91002657
chr6	91002658	91003346
chr6	91003347	91003729
chr6	91003730	91004576
chr6	91004577	91005532
chr6	91005533	91006845
chr6	91006846	91007746
chr6	91007747	91008382
chr6	91008383	91009043
chr6	91009044	91009657
chr6	91009658	91010388
chr6	91010389	91011018
chr6	91011019	91011828
chr6	91011829	91012540
chr6	91012541	91012978
chr7	16966279	16966866
chr7	16966867	16967973
chr7	16967974	16968547
chr7	16968548	16969270
chr7	16969271	16969690
chr7	16969691	16970080
chr7	16970081	16970805
chr7	16970806	16971574
chr7	16971575	16971842
chr7	16971843	16972049
chr7	16972050	16973889
chr7	16973890	16974107
chr7	16974108	16974801
chr7	16974802	16975653
chr7	16975654	16976749
chr7	16976750	16977260
chr7	16977261	16977835
chr7	16977836	16978656
chr7	16978657	16979142
chr7	16979143	16979673
chr7	16979674	16980234
chr7	16980235	16980427
chr7	16980428	16981633
chr7	16981634	16983045
chr7	16983046	16984167
chr7	16984168	16984399
chr7	16984400	16985079
chr7	16985080	16985467
chr7	16985468	16986314
chr7	16986315	16987046
chr7	16987047	16987531
chr7	16987532	16988432
chr7	16988433	16989133
chr7	16989134	16990155
chr7	16990156	16991444
chr7	16991445	16992262
chr7	16992263	16992782
chr7	16992783	16993383
chr7	16993384	16993717
chr7	16993718	16994330
chr7	16994331	16995363
chr7	16995364	16995963
chr7	16995964	16997138
chr7	16997139	16997794
chr7	16997795	16998539
chr7	16998540	16999229
chr7	16999230	16999757
chr7	16999758	17000466
chr7	17000467	17001099
chr7	17001100	17002308
chr7	17002309	17002700
chr7	17002701	17003707
chr7	17003708	17004510
chr7	17004511	17004844
chr7	17004845	17005842
chr7	17134618	17135137
chr7	22108651	22109229
chr7	22109230	22109748
chr7	22109749	22109976
chr7	22109977	22110546
chr7	22110547	22111514
chr7	22111515	22112002
chr7	22112003	22112629
chr7	22112630	22113795
chr7	22113796	22114406
chr7	22114407	22114966
chr7	22114967	22115886
chr7	22115887	22116123
chr7	22116124	22117279
chr7	22117280	22117869
chr7	22117870	22119301
chr7	22119302	22120533
chr7	22120534	22121408
chr7	22121409	22122107
chr7	22122108	22122479
chr7	22122480	22123672
chr7	22123673	22124062
chr7	22124063	22124302
chr7	22124303	22125301
chr7	22125302	22125554
chr7	22125555	22126594
chr7	22126595	22127224
chr7	22127225	22127711
chr7	22127712	22128243
chr7	22128244	22129199
chr7	22129200	22129660
chr7	22129661	22131041
chr7	22131042	22131820
chr7	22131821	22132487
chr7	22132488	22134183
chr7	22134184	22134797
chr7	22134798	22135271
chr7	22135272	22135890
chr7	22135891	22136622
chr7	22136623	22137026
chr7	22137027	22137533
chr7	22137534	22138065
chr7	22138066	22138566
chr7	22138567	22140172
chr7	22140173	22140889
chr7	22140890	22141367
chr7	22141368	22142617
chr7	124391085	124391991
chr7	124391992	124392372
chr7	124392373	124392591
chr7	124392592	124393905
chr7	124393906	124394601
chr7	124394602	124395753
chr7	124395754	124396363
chr7	124396364	124397191
chr7	124397192	124398229
chr7	124398230	124398883
chr7	124398884	124399049
chr7	124399050	124399334
chr7	124399335	124400987
chr7	124400988	124401300
chr7	124401301	124402769
chr7	124402770	124404217
chr7	124404218	124404495
chr7	124404496	124405178
chr7	124405179	124405532
chr7	124405533	124406865
chr7	124407081	124407725
chr7	124407726	124409275
chr7	124409276	124410240
chr7	124410241	124410975
chr7	124410976	124411588
chr7	124411589	124412578
chr7	124412579	124413802
chr7	124413803	124414269
chr7	124414270	124414919
chr7	124414920	124415693
chr7	124415694	124416237
chr7	124416238	124416970
chr7	124416971	124418273
chr7	124418274	124418809
chr7	124418810	124421041
chr7	124421042	124421591
chr7	124421592	124422901
chr7	124422902	124423569
chr7	124423570	124424351
chr7	124424352	124425512
chr7	124425513	124426226
chr7	124426227	124427103
chr7	124427104	124427494
chr7	124427495	124428251
chr7	124428252	124428981
chr7	124428982	124429743
chr7	124429744	124430050
chr7	124430051	124430331
chr7	124430332	124431150
chr7	124431151	124431884
chr7	124431885	124432483
chr7	124432484	124432800
chr7	124432801	124433203
chr7	124433204	124434082
chr7	124434083	124434680
chr7	124434681	124435942
chr7	124435943	124436823
chr7	124436824	124437228
chr7	124437229	124437736
chr7	124437737	124438211
chr7	124438212	124438663
chr7	124438664	124439790
chr7	124439791	124440218
chr7	124440219	124441284
chr7	124441285	124441680
chr7	124441681	124442536
chr7	124442537	124443279
chr7	124443280	124443884
chr7	124443885	124444730
chr7	124444731	124445690
chr7	124445691	124446565
chr7	124446566	124447361
chr7	124447362	124448012
chr7	124448013	124449311
chr7	124449312	124449868
chr7	124449869	124451641
chr7	124451642	124452346
chr7	124452347	124452962
chr7	124452963	124454145
chr7	124454146	124454544
chr7	124454545	124455155
chr7	124455156	124455754
chr7	124455755	124456065
chr7	124456066	124456443
chr7	124456444	124457142
chr7	124457143	124457807
chr7	124457808	124458624
chr7	124458625	124458890
chr7	124458891	124459584
chr7	124459585	124460392
chr7	124460393	124460669
chr7	124460670	124461580
chr7	124461581	124462101
chr7	124462102	124462503
chr7	124462504	124462987
chr7	124462988	124463253
chr7	124463254	124464558
chr7	124464559	124465123
chr7	124465124	124465955
chr7	124465956	124466364
chr7	124466365	124466873
chr7	124466874	124467269
chr7	124467270	124467853
chr7	124467854	124468346
chr7	124468347	124469723
chr7	124469724	124471422
chr7	124471423	124472786
chr7	124472787	124473196
chr7	124473197	124474027
chr7	124474562	124475404
chr7	124475405	124476658
chr7	124476659	124477821
chr7	124477822	124478563
chr7	124478564	124479312
chr7	124479313	124481134
chr7	124481135	124482169
chr7	124482170	124483053
chr7	124483054	124484058
chr7	124484059	124484566
chr7	124484567	124485064
chr7	124485065	124486081
chr7	124486082	124487334
chr7	124487335	124488171
chr7	124488172	124489835
chr7	124489836	124490110
chr7	124490111	124490735
chr7	124490736	124490999
chr7	124491000	124492271
chr7	124492272	124492805
chr7	124492806	124493172
chr7	124493173	124494428
chr7	124494429	124495109
chr7	124495110	124496603
chr7	124496604	124497357
chr7	124497358	124499017
chr7	124499018	124499414
chr7	124499415	124501215
chr7	124501216	124501953
chr7	124501954	124503183
chr7	124503184	124504678
chr7	124504679	124505863
chr7	124505864	124506931
chr7	124506932	124507725
chr7	124507726	124508175
chr7	124508176	124509347
chr7	124509348	124511770
chr7	124511771	124512490
chr7	124512491	124513284
chr7	124513285	124513776
chr7	124513777	124514739
chr7	124514740	124515684
chr7	124515685	124516587
chr7	124516588	124517678
chr7	124517679	124518019
chr7	124518020	124518832
chr7	124518833	124520062
chr7	124520063	124520801
chr7	124520802	124521186
chr7	124521187	124522126
chr7	124522127	124523165
chr7	124523166	124524371
chr7	124524372	124524834
chr7	124524835	124525612
chr7	124525613	124526981
chr7	124526982	124527649
chr7	124527650	124528480
chr7	124528481	124528831
chr7	124528832	124529523
chr7	124529524	124530155
chr7	124530156	124531705
chr7	124531706	124532398
chr7	124532399	124533387
chr7	124533388	124534979
chr7	124534980	124535953
chr7	124535954	124536252
chr7	124536253	124537696
chr7	124537697	124540211
chr7	124540212	124540582
chr7	124540583	124541365
chr7	124541366	124541988
chr7	124542709	124543068
chr7	124545139	124545500
chr7	124545814	124546889
chr7	124546890	124547522
chr7	124547523	124548624
chr7	124548625	124549962
chr7	124549963	124551868
chr7	124551869	124553147
chr7	124553148	124553981
chr7	124553982	124554246
chr7	124554247	124555882
chr7	124555883	124556338
chr7	124556339	124557419
chr7	124557420	124559381
chr7	124559382	124560240
chr7	124560241	124561822
chr7	124561823	124562340
chr7	124562341	124562890
chr7	124562891	124563461
chr7	124563462	124564179
chr7	124564180	124564574
chr7	124564575	124564920
chr7	124564921	124565467
chr7	124565468	124566287
chr7	124566288	124567729
chr7	124567730	124568503
chr7	124568504	124569036
chr7	124569037	124569940
chr7	124569941	124570961
chr7	124570962	124572443
chr7	124572444	124573381
chr7	124573382	124573742
chr7	124573743	124574091
chr7	124574092	124575214
chr7	124575215	124575591
chr7	124575592	124575901
chr7	124575902	124576277
chr7	124576278	124576541
chr7	124576542	124577072
chr7	124577073	124577316
chr7	124577317	124577970
chr7	124577971	124578526
chr7	124578527	124579989
chr7	124579990	124581341
chr7	124581342	124581689
chr7	124581852	124582335
chr7	124582336	124583205
chr7	124583206	124584414
chr7	124584415	124584903
chr7	124584904	124586113
chr7	124586114	124586993
chr7	124586994	124587409
chr7	124587410	124587854
chr7	124587855	124588420
chr7	124588421	124589135
chr7	124589136	124589743
chr7	124589744	124590288
chr7	124590289	124590895
chr7	124590896	124591642
chr7	124591643	124592099
chr7	124592100	124592950
chr7	124592951	124594008
chr7	124594009	124595359
chr7	124595360	124595668
chr7	124595669	124596291
chr7	124596292	124596748
chr7	124596749	124597292
chr7	124597293	124598520
chr7	124598521	124598773
chr7	124598774	124600508
chr7	124600509	124601030
chr7	124601031	124602238
chr7	124602239	124602947
chr7	124602948	124603978
chr7	124603979	124604224
chr7	124604225	124604847
chr7	124604848	124606935
chr7	124606936	124608139
chr7	124608140	124608583
chr7	124608584	124609308
chr7	124609309	124611339
chr7	124611340	124612116
chr7	124612117	124612274
chr7	124612275	124613062
chr7	124613063	124615169
chr7	124616123	124617187
chr7	124617188	124617443
chr7	124617444	124618256
chr7	124618956	124619322
chr7	124619323	124620530
chr7	124625169	124626153
chr7	124626154	124627711
chr7	124627712	124628894
chr7	124628895	124630035
chr7	124630036	124631171
chr7	124631172	124631942
chr7	124631943	124632655
chr7	124632656	124632982
chr7	124632983	124633612
chr7	124633613	124634003
chr7	124634004	124635226
chr7	124635227	124635959
chr7	124635960	124636803
chr7	124636804	124637212
chr7	124637213	124637895
chr7	124637896	124638691
chr7	124638692	124639046
chr7	124639047	124639782
chr7	124639783	124640337
chr7	124640338	124641219
chr7	124641220	124642979
chr7	124642980	124643662
chr7	124643663	124644661
chr7	124644662	124645826
chr7	124645827	124646367
chr7	124646368	124648074
chr7	124648075	124649776
chr7	124649777	124650202
chr7	124650203	124651926
chr7	124651927	124653232
chr7	124653233	124654247
chr7	124654248	124654362
chr7	124654363	124654582
chr7	124654583	124655905
chr7	124655906	124656752
chr7	124656753	124657281
chr7	124657282	124657934
chr7	124657935	124658660
chr7	124658661	124659024
chr7	124659025	124659644
chr7	124659645	124660617
chr7	124660618	124661507
chr7	124661508	124662549
chr7	124662550	124663606
chr7	124663607	124664231
chr7	124664232	124665450
chr7	124665451	124666853
chr7	124666854	124667236
chr7	124667237	124668116
chr7	124668117	124668802
chr7	124668803	124670493
chr7	124670494	124670855
chr7	124670856	124671241
chr7	124671242	124672004
chr7	124672005	124674546
chr7	124674547	124674712
chr7	124674713	124675202
chr7	124675203	124675646
chr7	124675647	124676446
chr7	124676447	124676822
chr7	124676823	124678221
chr7	124678222	124678652
chr7	124678653	124679444
chr7	124679445	124680289
chr7	124680290	124682817
chr7	124682818	124683311
chr7	124683312	124684600
chr7	124684601	124685097
chr7	124685098	124686564
chr7	124686565	124686977
chr7	124686978	124688150
chr7	124688151	124688945
chr7	124688946	124689637
chr7	124690124	124690403
chr7	124690404	124691571
chr7	124691572	124692672
chr7	124692673	124693007
chr7	124693008	124693946
chr7	124693947	124695114
chr7	124695115	124695933
chr7	124695934	124697591
chr7	124697592	124699186
chr7	124699187	124700026
chr7	124700027	124701589
chr7	124701590	124702166
chr7	124702167	124702602
chr7	124702603	124703439
chr7	124703440	124704442
chr7	124704443	124704949
chr7	124704950	124706409
chr7	124706410	124707064
chr7	124707065	124708998
chr7	124708999	124710070
chr7	124710071	124710738
chr7	124710739	124712241
chr7	130729297	130729884
chr7	130729885	130730304
chr7	130730305	130731029
chr7	130731030	130731497
chr7	130731498	130732132
chr7	130732133	130732599
chr7	130732600	130733482
chr7	130733483	130733651
chr7	130733652	130734088
chr7	130734089	130734458
chr7	130734459	130735054
chr7	130735055	130735693
chr7	130735694	130736281
chr7	130736282	130736867
chr7	130736868	130737592
chr7	130737593	130737968
chr7	130737969	130738550
chr7	130738551	130740069
chr7	130740070	130740484
chr7	130740485	130741461
chr7	130741462	130742027
chr7	130742028	130742837
chr7	130742838	130743955
chr7	130743956	130745022
chr7	130745023	130745493
chr7	130745494	130746337
chr7	130746338	130746976
chr7	130746977	130747590
chr7	130747591	130748815
chr7	130748816	130749275
chr7	130749276	130749768
chr7	130749769	130750234
chr7	130750235	130751794
chr7	130751795	130752660
chr7	130752661	130753403
chr7	130753404	130753535
chr7	130753536	130753732
chr7	130753733	130754636
chr7	130754637	130755661
chr7	130755662	130756081
chr7	130756082	130757491
chr7	130757492	130758203
chr7	130758204	130758385
chr7	130758386	130758895
chr7	130758896	130760372
chr7	130760373	130760936
chr7	130760937	130761172
chr7	130761173	130761839
chr7	130761840	130762424
chr7	130762425	130762767
chr7	130762768	130763143
chr7	130763144	130764415
chr7	130764416	130765010
chr7	130765011	130765441
chr7	130765442	130766295
chr7	130766296	130766531
chr8	21949996	21950306
chr8	21950307	21951331
chr8	21951332	21952301
chr8	21952302	21953026
chr8	21953027	21953983
chr8	21953984	21954582
chr8	21954583	21955436
chr8	21955437	21956265
chr8	21956266	21957565
chr8	21957566	21958001
chr8	21958002	21958395
chr8	21958396	21958637
chr8	21958638	21959550
chr8	21959551	21960025
chr8	21960026	21960464
chr8	21960465	21961435
chr8	21961436	21961799
chr8	21961800	21962082
chr8	21962083	21962690
chr8	21962691	21963238
chr8	21963239	21963967
chr8	21963968	21964713
chr8	21964714	21964992
chr8	21964993	21965469
chr8	21965470	21965941
chr8	21965942	21966839
chr8	21966840	21967495
chr8	21967496	21968343
chr8	21968344	21968401
chr8	21968402	21968975
chr8	21968976	21969863
chr8	21969864	21970253
chr8	21970254	21970871
chr8	21970872	21971450
chr8	21971451	21972719
chr8	21972720	21973558
chr8	21973559	21974063
chr8	21974064	21974769
chr8	21974770	21975387
chr8	72863075	72863610
chr8	72863611	72865348
chr8	72865349	72865906
chr8	72865907	72866876
chr8	72866877	72867193
chr8	72867194	72868346
chr8	72868347	72869089
chr8	72869090	72869546
chr8	72869547	72869785
chr8	72869786	72870007
chr8	72870008	72870717
chr8	72870718	72872516
chr9	12581222	12582073
chr9	12582074	12582662
chr9	12582663	12583883
chr9	12583884	12584812
chr9	12584813	12585383
chr9	12585384	12585773
chr9	12585774	12586818
chr9	12586819	12588017
chr9	12588018	12588543
chr9	12588544	12589503
chr9	12589504	12591090
chr9	12591091	12592585
chr9	12592586	12593565
chr9	12593566	12594406
chr9	12594407	12594805
chr9	12594806	12595028
chr9	12595029	12595575
chr9	12595576	12596506
chr9	12596507	12596911
chr9	12596912	12597992
chr9	12597993	12599276
chr9	12599277	12599715
chr9	12599716	12600367
chr9	12600368	12600702
chr9	12600703	12601584
chr9	12601585	12602427
chr9	12602428	12603589
chr9	12603590	12604096
chr9	12604097	12604422
chr9	12604423	12605275
chr9	12605276	12606229
chr9	12606230	12606944
chr9	12606945	12607140
chr9	12607141	12607709
chr9	12607710	12608045
chr9	12608046	12608553
chr9	12608554	12609248
chr9	12609249	12609641
chr9	12609642	12609906
chr9	12609907	12610462
chr9	12610463	12610865
chr9	12610866	12611469
chr9	12611470	12612670
chr9	12612671	12613997
chr9	12613998	12614304
chr9	12614305	12614972
chr9	12614973	12615517
chr9	12615518	12617293
chr9	12617294	12619497
chr9	12619498	12620071
chr9	12620072	12621873
chr9	12621874	12622831
chr9	12622832	12623553
chr9	12623554	12624134
chr9	12624135	12624978
chr9	12624979	12625599
chr9	12625600	12626609
chr9	12626610	12627428
chr9	12627429	12628222
chr9	12628223	12628778
chr9	12628779	12628891
chr9	12628892	12629927
chr9	12629928	12630562
chr9	12630563	12631118
chr9	12631119	12631971
chr9	12631972	12632418
chr9	12632419	12632859
chr9	12632860	12633089
chr9	12633090	12633626
chr9	12633627	12634190
chr9	12634191	12634864
chr9	12634865	12636015
chr9	12636016	12636783
chr9	12636784	12637943
chr9	12637944	12638629
chr9	12638630	12639843
chr9	12639844	12641159
chr9	12641160	12643540
chr9	12643541	12644239
chr9	12644240	12644536
chr9	12644537	12645496
chr9	12645497	12646702
chr9	12646703	12646988
chr9	12646989	12647434
chr9	12647435	12648536
chr9	12648537	12649395
chr9	12649396	12650902
chr9	12650903	12651141
chr9	12651142	12652365
chr9	12652366	12653082
chr9	12653083	12653509
chr9	12653510	12653948
chr9	12653949	12656130
chr9	12656131	12657108
chr9	12657109	12657939
chr9	12657940	12658428
chr9	12658429	12659392
chr9	12659393	12659958
chr9	12659959	12661205
chr9	12661206	12662361
chr9	12662362	12663073
chr9	12663074	12664365
chr9	12664366	12664909
chr9	12664910	12665587
chr9	12665588	12666514
chr9	12666515	12667682
chr9	12667683	12669638
chr9	12669639	12670920
chr9	12670921	12671679
chr9	12671680	12672577
chr9	12672578	12674771
chr9	12674772	12675550
chr9	12675551	12677225
chr9	12677226	12677876
chr9	12677877	12678257
chr9	12678258	12678722
chr9	12678723	12680049
chr9	12680050	12680518
chr9	12680519	12681985
chr9	12681986	12683323
chr9	12683324	12684560
chr9	12684561	12684852
chr9	12684853	12685191
chr9	12685192	12686728
chr9	12686729	12687005
chr9	12687006	12687747
chr9	12687748	12689071
chr9	12689072	12690250
chr9	12690251	12690745
chr9	12690746	12691606
chr9	12691607	12692641
chr9	12692642	12693237
chr9	12693238	12694421
chr9	12694422	12694977
chr9	12694978	12696149
chr9	12696150	12696381
chr9	12696382	12696900
chr9	12696901	12697709
chr9	12697710	12697865
chr9	12697866	12698443
chr9	12698444	12698678
chr9	12698679	12699716
chr9	12699717	12700621
chr9	12700622	12702034
chr9	12702035	12703281
chr9	12703282	12703759
chr9	12703760	12705797
chr9	21790090	21790878
chr9	21790879	21792722
chr9	21792723	21793518
chr9	21793519	21793880
chr9	21793881	21794314
chr9	21794315	21795594
chr9	21795595	21796141
chr9	21796142	21796431
chr9	21796432	21797011
chr9	21797012	21797366
chr9	21797367	21798099
chr9	21798100	21798353
chr9	21798354	21799195
chr9	21799196	21799855
chr9	21799856	21800504
chr9	21800505	21801317
chr9	21801318	21801862
chr9	21801863	21802206
chr9	21802207	21802728
chr9	21802729	21803234
chr9	21803235	21803978
chr9	21803979	21805214
chr9	21805215	21805507
chr9	21805508	21806183
chr9	21806184	21807073
chr9	21807074	21807942
chr9	21807943	21808665
chr9	21808666	21809422
chr9	21809423	21809900
chr9	21809901	21810519
chr9	21810520	21811817
chr9	21811818	21812660
chr9	21812661	21813233
chr9	21813234	21813619
chr9	21813620	21814275
chr9	21814276	21815370
chr9	21815371	21816283
chr9	21816284	21816540
chr9	21816541	21816629
chr9	21816630	21816987
chr9	21816988	21817774
chr9	21817775	21818157
chr9	21818158	21818555
chr9	21818556	21819372
chr9	21824702	21825750
chr9	21825751	21826484
chr9	21826485	21826784
chr9	21826785	21826992
chr9	21826993	21827792
chr9	21827793	21828160
chr9	21828161	21828448
chr9	21828449	21829293
chr9	21829294	21830636
chr9	21830637	21831193
chr9	21831194	21831472
chr9	21831473	21832059
chr9	21832060	21833153
chr9	21833154	21833569
chr9	21833570	21833847
chr9	21833848	21834614
chr9	21834615	21835179
chr9	21835180	21835474
chr9	21835475	21836199
chr9	21836200	21837436
chr9	21837437	21838327
chr9	21838328	21839080
chr9	21839081	21840001
chr9	21840002	21840302
chr9	21840303	21840609
chr9	21840610	21841357
chr9	21841358	21841745
chr9	21841746	21842371
chr9	21842372	21843017
chr9	21843018	21843893
chr9	21843894	21844809
chr9	21844810	21845129
chr9	21845130	21845471
chr9	21845472	21846385
chr9	21846386	21846987
chr9	21846988	21847555
chr9	21847556	21848175
chr9	21848176	21848561
chr9	21848562	21848781
chr9	21848782	21849220
chr9	21849221	21849815
chr9	21849816	21851058
chr9	21851059	21851670
chr9	21851671	21852459
chr9	21852460	21852878
chr9	21852879	21853976
chr9	21853977	21855030
chr9	21855031	21855996
chr9	21855997	21856409
chr9	21856410	21857977
chr9	21857978	21859083
chr9	21859084	21859666
chr9	21859667	21860131
chr9	21860132	21860804
chr9	21860805	21861591
chr9	21861592	21862596
chr9	21862597	21863052
chr9	21863053	21863611
chr9	21863612	21865060
chr9	21865061	21866565
chr9	21866566	21867463
chr9	21867464	21868264
chr9	21868265	21869290
chr9	21869291	21869916
chr9	21869917	21870801
chr9	21870802	21871140
chr9	21871141	21871555
chr9	21871556	21872601
chr9	21872602	21873572
chr9	21873573	21874165
chr9	21874166	21875242
chr9	21875243	21875941
chr9	21875942	21876663
chr9	21876664	21877888
chr9	21877889	21878553
chr9	21878554	21879179
chr9	21879180	21879580
chr9	21879581	21880161
chr9	21880162	21881120
chr9	21881121	21881899
chr9	21881900	21883258
chr9	21883259	21884841
chr9	21884842	21885393
chr9	21885394	21886027
chr9	21886028	21887665
chr9	21887666	21888027
chr9	21888028	21888813
chr9	21888814	21889434
chr9	21889435	21889811
chr9	21889812	21890456
chr9	21890457	21891260
chr9	21891261	21891418
chr9	21891419	21892637
chr9	21892638	21893212
chr9	21893213	21893791
chr9	21893792	21895866
chr9	21898505	21899511
chr9	21899512	21899932
chr9	21899933	21900297
chr9	21900298	21901469
chr9	21901470	21901882
chr9	21901883	21902331
chr9	21902332	21903212
chr9	21903213	21903593
chr9	21903594	21904754
chr9	21904755	21905783
chr9	21905784	21907539
chr9	21907540	21908207
chr9	21908208	21909639
chr9	21909640	21910479
chr9	21910480	21911014
chr9	21912176	21913056
chr9	21914234	21915144
chr9	21915145	21915944
chr9	21915945	21916519
chr9	21916520	21916767
chr9	21916768	21917683
chr9	21917684	21918338
chr9	21918339	21918945
chr9	21918946	21920229
chr9	21920230	21921068
chr9	21921069	21921649
chr9	21921650	21922824
chr9	21922825	21923706
chr9	21923707	21924465
chr9	21924466	21924872
chr9	21924873	21925711
chr9	21925712	21926748
chr9	21926749	21927061
chr9	21927062	21928496
chr9	21928497	21929314
chr9	21929315	21929908
chr9	21929909	21931008
chr9	21931009	21931399
chr9	21931400	21932018
chr9	21932019	21932858
chr9	21932859	21933466
chr9	21933467	21934065
chr9	21934066	21934724
chr9	21934725	21935696
chr9	21935697	21936100
chr9	21936101	21937063
chr9	21937289	21937806
chr9	21937807	21938262
chr9	21938263	21938876
chr9	21938877	21939101
chr9	21939102	21939871
chr9	21939872	21940459
chr9	21940460	21941200
chr9	21941201	21942092
chr9	21942093	21942366
chr9	21942367	21942884
chr9	21942885	21943684
chr9	21943685	21944162
chr9	21944163	21944659
chr9	21944660	21945312
chr9	21945313	21946280
chr9	21946281	21946804
chr9	21946805	21947243
chr9	21947244	21948362
chr9	21948363	21948788
chr9	21948789	21949090
chr9	21949091	21949805
chr9	21949806	21950500
chr9	21950501	21950919
chr9	21950920	21951729
chr9	21951730	21952500
chr9	21952501	21953701
chr9	21953702	21955448
chr9	21955449	21956718
chr9	21956719	21958217
chr9	21958218	21958941
chr9	21958942	21959996
chr9	21959997	21960828
chr9	21960829	21961456
chr9	21961457	21962673
chr9	21962674	21963327
chr9	21963328	21964056
chr9	21964057	21964530
chr9	21964531	21964872
chr9	21964873	21965427
chr9	21965428	21966596
chr9	21966597	21967390
chr9	21967391	21967523
chr9	21967524	21968554
chr9	21968555	21969004
chr9	21969005	21969374
chr9	21969375	21969594
chr9	21969595	21970443
chr9	21970444	21971801
chr9	21971802	21973376
chr9	21973377	21974141
chr9	21974142	21974454
chr9	21974455	21974679
chr9	21974680	21975544
chr9	21975545	21975812
chr9	21975813	21976367
chr9	21976368	21976667
chr9	21976668	21977855
chr9	21977856	21979204
chr9	21979205	21979810
chr9	21979811	21980750
chr9	21980751	21981581
chr9	21981582	21982140
chr9	21982141	21983082
chr9	21983083	21985125
chr9	21985126	21985832
chr9	21985833	21986880
chr9	21986881	21987264
chr9	21987265	21987736
chr9	21987737	21988857
chr9	21988858	21989331
chr9	21989332	21989750
chr9	21989751	21990180
chr9	21990181	21991677
chr9	21991678	21992227
chr9	21992228	21993602
chr9	21993603	21994842
chr9	21994843	21995480
chr9	21995481	21995682
chr9	21995683	21996273
chr9	21996274	21997793
chr9	21997794	21998460
chr9	21998461	21999228
chr9	21999229	22000119
chr9	22000120	22000516
chr9	22000517	22002464
chr9	22002465	22003327
chr9	22003328	22004623
chr9	22004624	22005642
chr9	22005643	22007134
chr9	22007135	22008134
chr9	22008135	22008712
chr9	22008713	22008834
chr9	22008835	22010008
chr9	22010009	22010500
chr9	22010501	22011470
chr9	22011471	22012158
chr9	22012159	22013938
chr9	22013939	22014224
chr9	22014225	22015163
chr9	22015164	22015541
chr9	22015542	22016341
chr9	22016701	22016972
chr9	22016973	22017942
chr9	22017943	22018432
chr9	22018433	22019036
chr9	22019037	22020292
chr9	22020293	22021129
chr9	22021130	22021538
chr9	22021539	22022175
chr9	22022176	22022554
chr9	22022555	22023692
chr9	22023693	22024500
chr9	22024501	22025309
chr9	22025310	22026346
chr9	22026347	22026638
chr9	22026639	22026866
chr9	22026867	22027112
chr9	22027113	22027731
chr9	22027732	22028123
chr9	22028124	22028719
chr9	22028720	22029319
chr9	22029320	22029493
chr9	22029494	22030787
chr9	22030788	22031983
chr9	22031984	22032539
chr9	22032540	22033041
chr9	22033042	22033377
chr9	22033378	22034776
chr9	22034777	22035844
chr9	22035845	22036145
chr9	22036146	22037068
chr9	22037069	22037387
chr9	22037388	22039170
chr9	22039171	22039890
chr9	22039891	22040487
chr9	22040488	22041363
chr9	22041364	22041854
chr9	22041855	22042535
chr9	22042536	22043911
chr9	22043912	22044887
chr9	22044888	22046120
chr9	22046121	22046784
chr9	22046785	22047037
chr9	22047038	22048302
chr9	22048303	22049178
chr9	22049179	22049702
chr9	22049703	22050853
chr9	22050854	22051467
chr9	22051468	22052035
chr9	22052036	22052526
chr9	22052527	22053303
chr9	22053304	22054803
chr9	22054804	22055619
chr9	22055620	22056305
chr9	22056306	22057375
chr9	22057376	22058490
chr9	22058491	22058934
chr9	22058935	22060389
chr9	22060390	22060914
chr9	22060915	22061496
chr9	22061497	22063132
chr9	22063133	22063593
chr9	22063594	22064699
chr9	22064700	22065371
chr9	22065372	22066112
chr9	22066113	22067857
chr9	22067858	22068445
chr9	22068446	22068712
chr9	22068713	22069458
chr9	22069459	22070258
chr9	22070259	22070823
chr9	22070824	22071323
chr9	22071324	22071654
chr9	22071655	22072294
chr9	22072295	22073307
chr9	22073308	22073925
chr9	22073926	22074202
chr9	22074203	22075261
chr9	22075262	22075420
chr9	22075421	22076290
chr9	22076291	22077763
chr9	22077764	22078301
chr9	22078302	22078621
chr9	22078622	22079151
chr9	22079152	22079940
chr9	22079941	22080401
chr9	22080402	22081115
chr9	22081116	22081526
chr9	22081527	22082408
chr9	22082409	22082917
chr9	22082918	22083530
chr9	22083531	22083729
chr9	22083730	22084095
chr9	22084096	22084896
chr9	22084897	22085670
chr9	22085671	22085916
chr9	22085917	22086770
chr9	22086771	22087080
chr9	22087081	22087922
chr9	22087923	22088844
chr9	22088845	22089154
chr9	22089155	22089532
chr9	22089533	22090508
chr9	22093007	22093552
chr9	22094601	22095716
chr9	22095717	22096502
chr9	22096503	22096904
chr9	22096905	22098659
chr9	22098660	22099360
chr9	22099361	22100284
chr9	22100285	22101238
chr9	22101239	22102334
chr9	22102335	22103490
chr9	22103491	22104450
chr9	22104451	22105476
chr9	22105477	22105934
chr9	22105935	22106453
chr9	22106454	22106936
chr9	22106937	22107482
chr9	22107483	22108406
chr9	22108407	22109332
chr9	22109333	22110410
chr9	22110411	22110978
chr9	22110979	22111460
chr9	22111461	22112254
chr9	22112255	22113573
chr9	22113574	22113988
chr9	22113989	22114082
chr9	22114083	22114404
chr9	22114405	22115088
chr9	22115089	22115397
chr9	22115398	22115894
chr9	22115895	22116983
chr9	22116984	22117566
chr9	22117567	22118031
chr9	22118032	22118708
chr9	22118709	22119012
chr9	22119013	22120092
chr9	22120093	22121159
chr9	22121160	22121813
chr9	22121814	22122587
chr9	22122588	22123605
chr9	22123606	22125256
chr9	22125257	22126062
chr9	22126063	22126808
chr9	22126809	22127316
chr9	22127317	22128100
chr9	22128101	22129840
chr9	22129841	22130359
chr9	22130360	22131065
chr9	22131066	22131520
chr9	22131521	22132352
chr9	22132353	22133772
chr9	22133773	22134409
chr9	22134410	22135578
chr9	22135579	22136466
chr9	22136467	22137509
chr9	22137510	22137767
chr9	22137768	22138322
chr9	22138323	22139034
chr9	22139035	22139727
chr9	22139728	22142223
chr9	22142224	22142719
chr9	22142720	22144141
chr9	22144142	22145456
chr9	22145457	22146924
chr9	22146925	22147423
chr9	22147424	22148643
chr9	22148644	22150154
chr9	22150155	22150889
chr9	22150890	22151325
chr9	22151326	22151630
chr9	22151631	22152411
chr9	22152412	22152949
chr9	22152950	22153852
chr9	22153853	22155185
chr9	22155186	22155904
chr9	22155905	22156633
chr9	22156634	22157041
chr9	22157042	22157318
chr9	22157319	22158459
chr9	22158460	22158761
chr9	22158762	22159767
chr9	22159768	22160752
chr9	22160753	22161479
chr9	22161480	22162110
chr9	22162111	22163090
chr9	22163091	22163845
chr9	22163846	22164766
chr9	22164767	22165283
chr9	22165284	22165613
chr9	22165614	22166025
chr9	22166026	22166571
chr9	22166572	22167957
chr9	22167958	22168272
chr9	22168273	22168879
chr9	22168880	22169078
chr9	22169079	22169395
chr9	22169396	22169659
chr9	22169660	22170734
chr9	22170735	22171157
chr9	22171158	22172481
chr9	22172482	22172694
chr9	22172695	22173715
chr9	22173716	22174331
chr9	22174332	22174705
chr9	22174706	22176062
chr9	22176063	22176817
chr9	22176818	22178380
chr9	22179498	22179953
chr9	22182137	22183779
chr9	22183780	22184633
chr9	22184634	22184782
chr9	22184783	22185414
chr9	22185415	22185677
chr9	22185678	22186561
chr9	22186562	22187436
chr9	22187437	22187584
chr9	22187585	22188084
chr9	22188085	22188794
chr9	22188795	22189697
chr9	22189698	22190590
chr9	22190591	22191031
chr9	22191032	22192021
chr9	22192022	22192579
chr9	22192580	22193592
chr9	22193593	22194872
chr9	22194873	22195999
chr9	22196000	22196980
chr9	22196981	22197612
chr9	22197613	22198649
chr9	22198650	22199251
chr9	22199252	22200176
chr9	22200177	22201034
chr9	22201035	22201608
chr9	22201609	22202574
chr9	22202575	22203302
chr9	22203303	22203777
chr9	22203778	22203943
chr9	22203944	22205163
chr9	22205164	22205850
chr9	22205851	22206561
chr9	22206562	22207487
chr9	22207488	22208724
chr9	22208725	22209053
chr9	22209054	22209762
chr9	22209763	22210445
chr9	22210446	22211397
chr9	22211398	22211879
chr9	22211880	22212575
chr9	22212576	22213638
chr9	22213639	22213985
chr9	22213986	22214750
chr9	22214751	22215251
chr9	22215252	22216549
chr9	22216550	22217373
chr9	22217374	22217729
chr9	22217730	22218832
chr9	22218833	22219552
chr9	22219553	22220078
chr9	22220079	22221017
chr9	22224359	22225300
chr9	22225301	22226107
chr9	22226108	22227306
chr9	22227307	22228397
chr9	22228398	22229181
chr9	22229182	22229923
chr9	22229924	22230454
chr9	22230455	22230793
chr9	22230794	22231423
chr9	22231424	22231783
chr9	22231784	22232027
chr9	22232028	22232489
chr9	22232490	22233124
chr9	22233125	22233945
chr9	22233946	22234947
chr9	22234948	22236042
chr9	22236043	22237055
chr9	22237056	22237823
chr9	22237824	22238094
chr9	22238095	22239442
chr9	22239443	22240034
chr9	22240035	22240809
chr9	22240810	22241560
chr9	22241561	22242724
chr9	22242725	22244477
chr9	22244478	22245448
chr9	22245449	22247206
chr9	22247207	22247591
chr9	22247592	22249436
chr9	22249437	22249929
chr9	22249930	22250713
chr9	22250714	22251307
chr9	22251308	22252041
chr9	22252042	22252723
chr9	22252724	22253345
chr9	22253346	22254436
chr9	22254437	22255610
chr9	22255611	22256594
chr9	22256595	22256980
chr9	22256981	22257238
chr9	22257239	22257756
chr9	22257757	22258542
chr9	22258543	22259729
chr9	22259730	22261139
chr9	22261140	22261652
chr9	22261653	22262229
chr9	22262230	22262753
chr9	22262754	22263252
chr9	22263253	22265184
chr9	22265185	22266687
chr9	22266688	22266927
chr9	22266928	22267417
chr9	22267418	22268049
chr9	22268050	22268659
chr9	22268660	22268928
chr9	22268929	22269597
chr9	22269598	22270111
chr9	22270112	22271712
chr9	22271713	22272267
chr9	22272268	22273057
chr9	22273058	22274857
chr9	22274858	22275449
chr9	22275450	22276651
chr9	22276652	22277131
chr9	22277132	22277614
chr9	22277615	22278605
chr9	22278606	22279134
chr9	22279135	22280617
chr9	22280618	22280932
chr9	22280933	22282649
chr9	22282650	22283262
chr9	22283263	22284017
chr9	22284018	22284555
chr9	22284556	22285774
chr9	22285775	22286753
chr9	22286754	22287566
chr9	22287567	22288490
chr9	22288491	22289567
chr9	22289568	22290190
chr9	22290191	22291012
chr9	22291013	22292081
chr9	22292082	22292847
chr9	22292848	22293197
chr9	22293198	22293933
chr9	22293934	22294598
chr9	22294599	22295295
chr9	22295296	22295822
chr9	22295981	22297246
chr9	22297247	22297761
chr9	22297762	22298181
chr9	22298182	22298644
chr9	22298645	22299331
chr9	22299332	22300206
chr9	22300207	22300815
chr9	22300816	22302235
chr9	22302236	22303267
chr9	22303268	22303957
chr9	22303958	22304627
chr9	22304628	22305372
chr9	22305373	22305912
chr9	22305913	22306317
chr9	22306318	22307407
chr9	22307408	22308917
chr9	22308918	22309562
chr9	22309563	22310033
chr9	22310034	22310652
chr9	22310653	22311766
chr9	22311767	22312538
chr9	22312539	22313563
chr9	22313564	22314313
chr9	22314314	22315841
chr9	22315842	22317172
chr9	22317173	22317837
chr9	22317838	22319445
chr9	22319446	22320062
chr9	22320063	22320489
chr9	22320490	22321152
chr9	22321153	22321535
chr9	22321536	22322284
chr9	22322285	22323819
chr9	22323820	22325974
chr9	22325975	22326685
chr9	22326686	22326964
chr9	22326965	22327736
chr9	22327737	22328932
chr9	22328933	22329407
chr9	22329408	22330291
chr9	22330292	22330846
chr9	22330847	22332798
chr9	22332799	22333737
chr9	22333738	22334392
chr9	22334393	22334874
chr9	22334875	22335533
chr9	22335534	22336626
chr9	22336627	22336831
chr9	22336832	22338192
chr9	22338193	22338977
chr9	22338978	22340779
chr9	22340780	22341259
chr9	22341260	22342438
chr9	22342439	22342965
chr9	22342966	22343298
chr9	22343299	22343794
chr9	22343795	22345046
chr9	22345047	22345902
chr9	22345903	22346664
chr9	22346665	22347104
chr9	22347105	22347519
chr9	22347520	22347853
chr9	22347854	22349031
chr9	22354627	22355465
chr9	22355466	22356642
chr9	22356643	22357955
chr9	22357956	22359051
chr9	22359052	22359530
chr9	22359531	22360059
chr9	22360060	22360435
chr9	22360436	22360796
chr9	22360797	22361882
chr9	22361883	22363390
chr9	22363391	22364880
chr9	22364881	22365258
chr9	22365259	22366122
chr9	22366123	22366566
chr9	22366567	22367096
chr9	22367097	22367537
chr9	22367538	22367790
chr9	22367791	22368099
chr9	22368100	22369326
chr9	22369327	22370199
chr9	22370200	22370686
chr9	22370687	22371279
chr9	22371280	22372016
chr9	22372017	22372701
chr9	22372702	22373479
chr9	22373480	22374473
chr9	22374474	22376289
chr9	22376290	22377268
chr9	22377269	22378438
chr9	22378439	22379035
chr9	22379036	22379881
chr9	22379882	22380683
chr9	22380684	22381171
chr9	22381172	22381776
chr9	22381777	22382725
chr9	22382726	22384035
chr9	22384036	22384943
chr9	22384944	22385869
chr9	22385870	22386359
chr9	22386360	22386728
chr9	22386729	22386887
chr9	22386888	22387999
chr9	22388000	22388771
chr9	22388772	22388936
chr9	22388937	22389614
chr9	22389615	22390166
chr9	22390167	22391030
chr9	22391031	22391962
chr9	22391963	22393382
chr9	22393383	22394683
chr9	22394684	22395060
chr9	22395061	22395451
chr9	22395452	22396008
chr9	22396009	22396195
chr9	22396196	22396764
chr9	22396765	22397809
chr9	22397810	22398797
chr9	22398798	22399352
chr9	22399353	22399960
chr9	22399961	22400541
chr9	22400542	22401221
chr9	22401222	22401639
chr9	22401640	22401914
chr9	22401915	22402082
chr9	22402083	22402947
chr9	22402948	22404280
chr9	22404281	22404952
chr9	22404953	22405695
chr9	22405696	22405988
chr9	22405989	22406431
chr9	22406432	22406832
chr9	22406833	22407096
chr9	22407097	22407821
chr9	22407822	22408466
chr9	22408467	22409572
chr9	22409573	22410128
chr9	22410129	22410456
chr9	22410457	22410924
chr9	22410925	22411129
chr9	22411130	22411777
chr9	22411778	22413061
chr9	22413062	22413591
chr9	22413592	22414240
chr9	22414241	22415357
chr9	22415358	22416012
chr9	22416013	22416741
chr9	22416742	22417728
chr9	22417729	22418602
chr9	22418603	22419497
chr9	22419498	22420468
chr9	22420469	22421651
chr9	22421652	22422825
chr9	22422826	22423697
chr9	22423698	22424282
chr9	22424283	22424721
chr9	22424722	22425803
chr9	22425804	22426539
chr9	22426540	22427239
chr9	22427240	22427935
chr9	22427936	22429294
chr9	22429295	22430242
chr9	22430243	22430583
chr9	22430584	22432564
chr9	22432565	22433617
chr9	22433618	22435568
chr9	22435569	22436179
chr9	22436180	22436917
chr9	22437107	22437715
chr9	22437716	22438369
chr9	22438370	22438730
chr9	22438731	22439168
chr9	22439169	22440176
chr9	22440177	22442005
chr9	22442006	22442873
chr9	22442874	22443459
chr9	22443460	22444352
chr9	22444353	22445494
chr9	22445495	22446297
chr9	22446298	22447039
chr9	22447040	22448132
chr9	22448133	22450711
chr9	22450712	22451111
chr9	22451112	22451296
chr9	22451297	22451857
chr9	22451858	22453238
chr9	109010656	109011314
chr9	109011315	109011649
chr9	109011650	109012675
chr9	109012676	109013016
chr9	109013017	109013432
chr9	109013433	109014202
chr9	109014203	109014512
chr9	109014513	109015335
chr9	109015336	109015422
chr9	109015423	109016988
chr9	109016989	109018308
chr9	109018309	109019484
chr9	109019485	109020161
chr9	109022004	109022984
chr9	109022985	109023418
chr9	109023419	109023864
chr9	109023865	109024400
chr9	109024401	109024909
chr9	109024910	109025513
chr9	109025514	109026740
chr9	109026741	109027598
chr9	109027599	109028386
chr9	109028387	109029346
chr9	109029347	109030246
chr9	109030247	109030492
chr9	109030493	109031657
chr9	109031658	109032125
chr9	109032126	109032691
chr9	109032692	109033514
chr9	109033515	109033855
chr9	109033856	109034608
chr9	109034609	109036201
chr9	109036202	109037086
chr9	109037087	109039393
chr9	109039394	109040342
chr9	109040343	109041463
chr9	109041464	109042015
chr9	109042016	109042716
chr9	109042717	109043342
chr9	109043343	109044234
chr9	109044235	109044815
chr9	109044816	109045418
chr9	109045419	109045788
chr9	109045789	109046124
chr9	109046125	109047169
chr9	109047170	109048321
chr9	109048322	109048682
chr9	109048683	109049218
chr9	109049219	109049901
chr9	109049902	109051185
chr9	109051186	109051656
chr9	109051657	109052068
chr9	109052069	109053263
chr9	109053264	109054068
chr9	109054069	109054869
chr9	109054870	109055558
chr9	109055559	109056146
chr9	109056147	109056666
chr9	109056667	109057051
chr9	109057052	109057316
chr9	109057317	109058489
chr9	109058490	109058936
chr9	109058937	109059481
chr9	109059482	109060153
chr9	109060154	109060721
chr9	109060722	109061242
chr9	110695963	110696398
chr9	110696399	110696646
chr9	110696647	110697654
chr9	110697655	110698575
chr9	110698576	110698870
chr9	110698871	110699524
chr9	110699525	110700242
chr9	110700243	110701837
chr9	110701838	110703661
chr9	110703662	110703995
chr9	110703996	110704839
chr9	110704840	110705192
chr9	110705193	110706341
chr9	110706342	110706714
chr9	110706715	110707594
chr9	110707595	110708509
chr9	110708510	110708996
chr9	110708997	110709196
chr9	110709197	110709793
chr9	110709794	110710252
chr9	110710253	110711400
chr9	110711401	110712123
chr9	110712124	110712859
chr9	110712860	110713799
chr9	110713800	110714380
chr9	110714381	110714913
chr9	110714914	110715260
chr9	110715261	110716223
chr9	110716224	110716935
chr9	134448233	134448591
chr9	134448592	134448970
chr9	134448971	134449631
chr9	134449632	134449863
chr9	134449864	134450346
chr9	134450347	134451233
chr9	134451234	134451454
chr9	134451455	134452414
chr9	134452415	134453035
chr9	134453036	134453597
chr9	134453598	134454374
chr9	134454375	134455276
chr9	134455277	134456135
chr9	134456136	134456692
chr9	134456693	134457039
chr9	134457040	134458062
chr9	134458063	134459195
chr9	134459196	134460130
chr9	134460131	134461085
chr9	134461086	134461632
chr9	134461633	134461818
chr9	134461819	134461984
chr9	134461985	134462140
chr9	134462141	134462302
chr9	134462303	134462482
chr9	134462483	134462642
chr9	134462643	134463654
chr9	134463655	134464425
chr9	134464426	134466016
chr9	134466017	134466578
chr9	134466579	134467190
chr9	134467191	134468091
chr9	134468092	134468639
chr9	134468640	134469115
chr9	134469116	134469605
chr9	134469606	134470423
chr9	134470424	134471093
chr9	134471094	134471549
chr9	134471550	134471940
chr9	134471941	134473168
chr9	134473169	134473840
chr9	134473841	134474404
chr9	134474405	134474728
chr9	134474729	134475280
chr9	134475281	134476163
chr9	134476164	134476548
chr9	134476549	134477204
chr9	134477205	134478622

### Sheet: TS6_CHiCAGO_parameters
Supplementary Table 6. Parameter settings for CHiCAGO tool
CHiCAGO tool parameters	1F analysis	4F analysis
maxLBrownEst	150000	600000
minFragLen	75	150
maxFragLen	1200	5000
minNPerBait	250	250
binsize	2000	8000
removeAdjacent	TRUE	FALSE
adjBait2bait	TRUE	TRUE
tlb.filterTopPercent	0.01	0.01
tlb.minProxOEPerBin	50000	50000
tlb.minProxB2BPerBin	2500	2500
techNoise.minBaitsPerBin	500	500
brownianNoise.samples	5	5
brownianNoise.subset	1000	1000
brownianNoise.seed	2345775	2345775
baitIDcol	baitID	baitID
otherEndIDcol	otherEndID	otherEndID
otherEndLencol	otherEndLen	otherEndLen
distcol	distSign	distSign
weightAlpha	34.1157	34.1157
weightBeta	-2.58688	-2.58688
weightGamma	-17.1348	-17.1348
weightDelta	-7.07609	-7.07609

### Sheet: TS7_gRNA_locations
Supplementary Table 7. CRISPRi guide RNA design
Melanoma GWAS	gRNA name	chr	Strand	Start	End	Sequence
Locus 36, Signal 44, Chromosome 11	G1_rs61898347	chr11	-	120195679	120195698	GCACCCTTACTAGGCATTGT
Locus 36, Signal 44, Chromosome 11	G2_rs61898347	chr11	-	120195680	120195699	TGCACCCTTACTAGGCATTG
Locus 36, Signal 44, Chromosome 11	G3_rs61898347	chr11	+	120195690	120195709	TAAGGGTGCAAGTACTTAGT
Locus 36, Signal 44, Chromosome 11	G1_rs2120430	chr11	-	120261955	120261974	TTCTGTGGAACTTGTATATA
Locus 36, Signal 44, Chromosome 11	G2_rs2120430	chr11	-	120261916	120261935	AGAATAAACATACATTATAG
Locus 36, Signal 44, Chromosome 11	G3_rs2120430	chr11	+	120261919	120261938	TAATGTATGTTTATTCTAGC
Locus 36, Signal 44, Chromosome 11	G1_rs11217853	chr11	+	120262982	120263001	TCTCAGCTTAAATGCCTCTA
Locus 36, Signal 44, Chromosome 11	G2_rs11217853	chr11	-	120262999	120263018	TTATTCAAAAAAGACCTTAG
Locus 36, Signal 44, Chromosome 11	G3_rs11217853	chr11	+	120263066	120263085	TACCACGATTTGAAATTCTT
Locus 36, Signal 44, Chromosome 11	G1_rs61900794	chr11	+	120274864	120274883	AAATCTGCAACTTTAGCCCC
Locus 36, Signal 44, Chromosome 11	G2_rs61900794	chr11	+	120274876	120274895	TTAGCCCCAGGCTTTCTTTG
Locus 36, Signal 44, Chromosome 11	G3_rs61900794	chr11	-	120274918	120274937	GACAGATGTAATCAGAGAGC
Locus 32, Signal 40, Chromosome 11	G1_rs7941496	chr11	+	16041293	16041312	CTTTCAAATGTGGAATGATA
Locus 32, Signal 40, Chromosome 11	G2_rs7941496	chr11	+	16041304	16041323	GGAATGATAAGGAATTTTGC
Locus 32, Signal 40, Chromosome 11	G3_rs7941496	chr11	+	16041305	16041324	GAATGATAAGGAATTTTGCA
Locus 32, Signal 40, Chromosome 11	G1_rs2953060	chr11	+	16086699	16086718	AATACGTTCAGCAAAGTTGC
Locus 32, Signal 40, Chromosome 11	G2_rs2953060	chr11	-	16086685	16086704	CGTATTTATCAGTTCTAATA
Locus 32, Signal 40, Chromosome 11	G3_rs2953060	chr11	-	16086806	16086825	TTATTTGTGACTATTGTAAG
Locus 32, Signal 40, Chromosome 11	G1_rs4617548	chr11	+	16133408	16133427	GCCAGAGTCCGCTGGTCATG
Locus 32, Signal 40, Chromosome 11	G2_rs4617548	chr11	+	16133400	16133419	CAGCTGCTGCCAGAGTCCGC
Locus 32, Signal 40, Chromosome 11	G3_rs4617548	chr11	-	16133412	16133431	TCCACATGACCAGCGGACTC
Locus 32, Signal 40, Chromosome 11	G1_rs7108091	chr11	-	16199320	16199339	GACATTACATAATACTGAAT
Locus 32, Signal 40, Chromosome 11	G2_rs7108091	chr11	+	16199326	16199345	TATTATGTAATGTCACATGC
Locus 32, Signal 40, Chromosome 11	G3_rs7108091	chr11	+	16199336	16199355	TGTCACATGCTGGCCTCACC
Locus 32, Signal 40, Chromosome 11	G1_rs1455115	chr11	+	16215520	16215539	TCATTTAGCATTGGCCGTTT
Locus 32, Signal 40, Chromosome 11	G2_rs1455115	chr11	-	16215537	16215556	AAAGAAGGCTGTATCCAAAA
Locus 32, Signal 40, Chromosome 11	G3_rs1455115	chr11	-	16215520	16215539	AAACGGCCAATGCTAAATGA
Locus 16, Signal 18, Chromosome 6	G1_rs6914598	chr6	+	21163883	21163902	AAATAATGCTGTTATCTGGC
Locus 16, Signal 18, Chromosome 6	G2_rs6914598	chr6	+	21163884	21163903	AATAATGCTGTTATCTGGCC
Locus 16, Signal 18, Chromosome 6	G3_rs6914598	chr6	+	21163938	21163957	TCAGGAGGCCGAGAGACGGG
Locus 16, Signal 18, Chromosome 6	G1_rs6935117	chr6	-	21164132	21164151	GGAGTGTAATGGTGTGATGT
Locus 16, Signal 18, Chromosome 6	G2_rs6935117	chr6	+	21164137	21164156	ACACCATTACACTCCAGCCT
Locus 16, Signal 18, Chromosome 6	G3_rs6935117	chr6	-	21164143	21164162	TTGCCCAGGCTGGAGTGTAA
Locus 16, Signal 18, Chromosome 6	G1_rs7776158	chr6	+	21165271	21165290	TTCCCCAGGTGTCTCTTCAA
Locus 16, Signal 18, Chromosome 6	G2_rs7776158	chr6	-	21165277	21165296	ATTCCTTTGAAGAGACACCT
Locus 16, Signal 18, Chromosome 6	G3_rs7776158	chr6	-	21165278	21165297	TATTCCTTTGAAGAGACACC
Locus 16, Signal 18, Chromosome 6	G1_rs2125570	chr6	+	21166695	21166714	ACGAAATGGCATAGACCTGC
Locus 16, Signal 18, Chromosome 6	G2_rs2125570	chr6	-	21166692	21166711	GGTCTATGCCATTTCGTGCC
Locus 16, Signal 18, Chromosome 6	G3_rs2125570	chr6	+	21166706	21166725	TAGACCTGCAGGAGTGCCAG
Locus 17, Signal 19, Chromosome 6	G1_rs16886790	chr6	+	22710471	22710490	AGTCAAGGGTTCTAATGACT
Locus 17, Signal 19, Chromosome 6	G2_rs16886790	chr6	+	22710472	22710491	GTCAAGGGTTCTAATGACTT
Locus 17, Signal 19, Chromosome 6	G3_rs16886790	chr6	+	22710499	22710518	ATGCCTCTTCAGTTCTTTTA
Locus 17, Signal 19, Chromosome 6	G1_rs72834823	chr6	+	22719312	22719331	TACAAGAGTAGAAGTTGTAT
Locus 17, Signal 19, Chromosome 6	G2_rs72834823	chr6	+	22719313	22719332	ACAAGAGTAGAAGTTGTATT
Locus 17, Signal 19, Chromosome 6	G3_rs72834823	chr6	+	22719418	22719437	GCTATTCAGATGTATAAATG
Locus 17, Signal 19, Chromosome 6	G1_rs6456503	chr6	+	22720348	22720367	TCCAGTTGCAATATTTTGAG
Locus 17, Signal 19, Chromosome 6	G2_rs6456503	chr6	-	22720352	22720371	ACCTCTCAAAATATTGCAAC
Locus 17, Signal 19, Chromosome 6	G3_rs6456503	chr6	+	22720377	22720396	TTGCAAACACCTGAATACTT
Locus 4, Signal 4, Chromosome 1	G1_rs3902193	chr1	+	205110893	205110912	CGAGATCAACCTCAAGGAGC
Locus 4, Signal 4, Chromosome 1	G2_rs3902193	chr1	-	205110905	205110924	TGGTGTAGTCCTGCTCCTTG
Locus 4, Signal 4, Chromosome 1	G3_rs3902193	chr1	-	205110925	205110944	GGCAGCACATCTTAAATAGC
Locus 4, Signal 4, Chromosome 1	G1_rs896321	chr1	+	205257158	205257177	GAGCTTCCCAAGCTGACTAG
Locus 4, Signal 4, Chromosome 1	G2_rs896321	chr1	+	205257161	205257180	CTTCCCAAGCTGACTAGAGG
Locus 4, Signal 4, Chromosome 1	G3_rs896321	chr1	+	205257162	205257181	TTCCCAAGCTGACTAGAGGA
Locus 4, Signal 4, Chromosome 1	G1_rs12078075	chr1	-	205163799	205163818	TTTTTTTAGGCCAGGCACGG
Locus 4, Signal 4, Chromosome 1	G2_rs12078075	chr1	-	205163788	205163805	TAGGCATGAGCCGCCGTGCC
Locus 4, Signal 4, Chromosome 1	G3_rs12078075	chr1	+	205163802	205163821	TTTTTTTTTTAGGCCAGGCA
Locus 4, Signal 4, Chromosome 1	G1_rs6700182	chr1	-	205092380	205092399	TATTATCTTTGACTAGTTTC
Locus 4, Signal 4, Chromosome 1	G2_rs6700182	chr1	+	205092334	205092353	ACACCATGGTAGTTGGCTGC
Locus 4, Signal 4, Chromosome 1	G3_rs6700182	chr1	-	205092340	205092359	CAACCTGCAGCCAACTACCA
Non-targeting control 1	NTC1	n/a	n/a			GTGTCGTGATGCGTAGACGG
Non-targeting control 2	NTC2	n/a	n/a			CTGGATCGCCCGCAGAAATA

### Sheet: TS8_finemapping_capture-HiC
Supplementary Table 8. Summary of fine-mapped variants at the 68 melanoma GWAS risk signals
Melanoma GWAS locus number	Melanoma GWAS signal number	Lead SNP rsID	Primary or secondary locus signal	Fine-mapped variant position (hg19)	Fine-mapped variant rsID	GWAS effect allele	GWAS non effect allele	GWAS P value	GWAS odds ratio	D' to lead SNP	R2 to lead SNP	Alleles for variants not included in the GWAS	LLR based on Melanoma GWAS lead SNP	Variant fine-maped by LLR criteria	Variant fine-mapped by LD criteria	Variant fine-mapped by DAP-G tool	DAP-G Posterior inclusion probability	Variant fine-mapping criteria	Restriction fragment directly baited	Number of adjacent restriction fragments baited	Baited in four-fragment analysis	Number of binned fragments baited in four-fragment analysis
1	1	rs670318	primary	chr1:63635659	rs72674269	A	T	2.74e-07	1.0915	0.91	0.33		20.5	yes		yes	0.0537316	LLR1:100 to leading SNP,DAP-G	yes	1	yes	3
1	1	rs670318	primary	chr1:63673098	rs112973227	C	T	1.47e-06	1.0847	0.98	0.38		103.45			yes	0.0118805	DAP-G	no	1	yes	2
1	1	rs670318	primary	chr1:63684843	rs72674294	C	T	1.41e-06	1.0848	1	0.39		99.78	yes		yes	0.0122848	LLR1:100 to leading SNP,DAP-G	yes	2	yes	4
1	1	rs670318	primary	chr1:63727542	rs670318	T	C	1.21e-08	0.8646	1	1		1	yes		yes	0.910262	LLR1:100 to leading SNP,DAP-G	yes	2	yes	4
2	2	rs8444	primary	chr1:150703034	rs55960943					0.98	0.81	(AGA/-)			yes			snp missing from GWAS but R2>=0.8 to leading snp	yes	2	yes	4
2	2	rs8444	primary	chr1:150703366	rs56303945					0.98	0.81	(AACA/-)			yes			snp missing from GWAS but R2>0.8 to leading snp	yes	2	yes	4
2	2	rs8444	primary	chr1:150712372	rs34025241					0.98	0.81	(TTC/-)			yes			snp missing from GWAS but R2>0.8 to leading snp	yes	2	yes	3
2	2	rs8444	primary	chr1:150723747	rs3768018	T	C	2.79e-12	1.0731	0.99	0.88		66.43	yes		yes	0.000687664	LLR1:100 to leading SNP,DAP-G	yes	1	yes	3
2	2	rs8444	primary	chr1:150725335	rs1532770	G	T	5.19e-12	1.0724	0.99	0.88		122.06			yes	0.000383786	DAP-G	yes	1	yes	3
2	2	rs8444	primary	chr1:150726238	rs7526489	C	T	3.3e-13	1.0768	0.98	0.95		8.18	yes		yes	0.00512702	LLR1:100 to leading SNP,DAP-G	yes	2	yes	4
2	2	rs8444	primary	chr1:150727329	rs12068264	C	T	3.25e-13	1.0768	0.98	0.95		8.06	yes		yes	0.00520216	LLR1:100 to leading SNP,DAP-G	yes	2	yes	4
2	2	rs8444	primary	chr1:150727539	rs2230061	G	A	3.45e-13	1.0767	0.98	0.95		8.53	yes		yes	0.00492628	LLR1:100 to leading SNP,DAP-G	yes	1	yes	4
2	2	rs8444	primary	chr1:150728032	rs140691474	A	G	2.95e-13	1.0775	0.98	0.95		7.31	yes		yes	0.00570801	LLR1:100 to leading SNP,DAP-G	yes	1	yes	4
2	2	rs8444	primary	chr1:150728676	rs10788794	T	C	3.79e-12	1.0726	0.99	0.88		89.76	yes		yes	0.000513713	LLR1:100 to leading SNP,DAP-G	yes	2	yes	4
2	2	rs8444	primary	chr1:150729793	rs12568757	G	A	1.6e-12	0.9333	0.98	0.59		38.44	yes		yes	0.00115261	LLR1:100 to leading SNP,DAP-G	yes	2	yes	4
2	2	rs8444	primary	chr1:150729983	rs10888391	G	A	3.8e-12	1.0726	0.99	0.88		89.95	yes		yes	0.000512707	LLR1:100 to leading SNP,DAP-G	yes	2	yes	4
2	2	rs8444	primary	chr1:150730184	rs11204722	C	A	3.72e-12	1.0726	0.99	0.88		88	yes		yes	0.000523475	LLR1:100 to leading SNP,DAP-G	yes	2	yes	4
2	2	rs8444	primary	chr1:150730279	rs2275235	A	G	3.06e-13	1.0768	0.99	0.96		7.58	yes		yes	0.00550994	LLR1:100 to leading SNP,DAP-G	yes	2	yes	4
2	2	rs8444	primary	chr1:150731513	rs151223618					0.99	0.95	(A/-)			yes			snp missing from GWAS but R2>0.8 to leading snp	yes	2	yes	4
2	2	rs8444	primary	chr1:150731618	rs11204723	T	C	3.19e-13	1.0768	0.99	0.96		7.9	yes		yes	0.00529812	LLR1:100 to leading SNP,DAP-G	yes	2	yes	4
2	2	rs8444	primary	chr1:150734436	rs4537557	A	G	3.17e-13	1.0768	0.99	0.96		7.85	yes		yes	0.00533402	LLR1:100 to leading SNP,DAP-G	yes	1	yes	3
2	2	rs8444	primary	chr1:150734655	rs2864869	G	A	3.15e-13	1.0768	0.99	0.96		7.8	yes		yes	0.00536255	LLR1:100 to leading SNP,DAP-G	yes	1	yes	3
2	2	rs8444	primary	chr1:150735580	rs202184518					0.99	0.84	(A/-)			yes			snp missing from GWAS but R2>0.8 to leading snp	yes	2	yes	4
2	2	rs8444	primary	chr1:150737565	rs3831278					0.99	0.88	(-/TCTC)			yes			snp missing from GWAS but R2>0.8 to leading snp	yes	1	yes	4
2	2	rs8444	primary	chr1:150737776	rs12061988	T	C	4.03e-12	1.0764	1	0.93		95.3	yes		yes	0.000485334	LLR1:100 to leading SNP,DAP-G	yes	1	yes	4
2	2	rs8444	primary	chr1:150738197	rs1136774	C	T	1.58e-12	0.9333	0.99	0.6		37.95	yes		yes	0.00116691	LLR1:100 to leading SNP,DAP-G	yes	2	yes	4
2	2	rs8444	primary	chr1:150738200	rs3754212	A	G	2.91e-13	1.0769	0.99	0.96		7.22	yes		yes	0.00577547	LLR1:100 to leading SNP,DAP-G	yes	2	yes	4
2	2	rs8444	primary	chr1:150738483	rs369645618					0.99	0.96	(GGGA/-)			yes			snp missing from GWAS but R2>0.8 to leading snp	yes	2	yes	4
2	2	rs8444	primary	chr1:150738759	rs16827671	T	C	3.63e-12	1.0726	1	0.89		85.98	yes		yes	0.000535134	LLR1:100 to leading SNP,DAP-G	yes	2	yes	4
2	2	rs8444	primary	chr1:150739073	rs7534124	C	T	1.37e-12	0.9331	0.99	0.6		33	yes		yes	0.00133571	LLR1:100 to leading SNP,DAP-G	yes	2	yes	4
2	2	rs8444	primary	chr1:150742700	rs11204725	T	C	1.35e-12	0.9331	0.99	0.6		32.55	yes		yes	0.00135322	LLR1:100 to leading SNP,DAP-G	yes	2	yes	2
2	2	rs8444	primary	chr1:150743492	rs11204726	T	C	3.37e-12	1.0727	1	0.89		79.82	yes		yes	0.000577658	LLR1:100 to leading SNP,DAP-G	yes	1	yes	3
2	2	rs8444	primary	chr1:150745600	rs10888392	T	A	3.33e-12	1.0732	1	0.89		78.98	yes		yes	0.000583563	LLR1:100 to leading SNP,DAP-G	no	0	no	0
2	2	rs8444	primary	chr1:150745604	rs10888393	T	A	3.28e-13	1.0771	0.99	0.96		8.11	yes		yes	0.00516977	LLR1:100 to leading SNP,DAP-G	no	0	no	0
2	2	rs8444	primary	chr1:150746406	rs59337856	G	T	3.27e-12	1.0728	1	0.89		77.61	yes		yes	0.000593257	LLR1:100 to leading SNP,DAP-G	yes	2	yes	4
2	2	rs8444	primary	chr1:150747309	rs6671737	A	G	2.7e-13	1.077	0.99	0.96		6.7	yes		yes	0.00619725	LLR1:100 to leading SNP,DAP-G	yes	2	yes	3
2	2	rs8444	primary	chr1:150747410	rs140275375					0.99	0.88	(G/-)			yes			snp missing from GWAS but R2>0.8 to leading snp	yes	2	yes	4
2	2	rs8444	primary	chr1:150748374	rs6693120	C	T	3.03e-13	1.0771	0.99	0.96		7.51	yes		yes	0.00556285	LLR1:100 to leading SNP,DAP-G	no	2	yes	3
2	2	rs8444	primary	chr1:150748786	rs6657388	A	G	4.13e-13	1.0765	0.99	0.96		10.17	yes		yes	0.00415838	LLR1:100 to leading SNP,DAP-G	yes	2	yes	3
2	2	rs8444	primary	chr1:150748803	rs6660084	T	C	3.33e-12	1.0728	0.99	0.88		79.05	yes		yes	0.000583004	LLR1:100 to leading SNP,DAP-G	yes	2	yes	3
2	2	rs8444	primary	chr1:150749913	rs10888394	C	T	3.22e-12	1.0728	1	0.89		76.45	yes		yes	0.000601825	LLR1:100 to leading SNP,DAP-G	yes	2	yes	4
2	2	rs8444	primary	chr1:150753487	rs12404949					0.99	0.96	(G/A)			yes			snp missing from GWAS but R2>0.8 to leading snp	no	1	yes	1
2	2	rs8444	primary	chr1:150757416	rs140627517					0.99	0.96	(ATAGATAGAGATAG/-)			yes			snp missing from GWAS but R2>0.8 to leading snp	yes	2	yes	3
2	2	rs8444	primary	chr1:150760174	rs12125650	A	G	1.06e-12	0.9328	0.99	0.6		25.79	yes		yes	0.00168831	LLR1:100 to leading SNP,DAP-G	yes	2	yes	4
2	2	rs8444	primary	chr1:150762171	rs10888395	C	T	3.28e-12	1.0728	1	0.89		77.82	yes		yes	0.000591743	LLR1:100 to leading SNP,DAP-G	yes	2	yes	4
2	2	rs8444	primary	chr1:150763139	rs57818453	G	A	3.78e-13	1.0765	0.99	0.96		9.35	yes		yes	0.00451471	LLR1:100 to leading SNP,DAP-G	yes	1	yes	1
2	2	rs8444	primary	chr1:150766170	rs12725806	A	G	1.98e-12	0.9334	0.99	0.6		47.41	yes		yes	0.00094143	LLR1:100 to leading SNP,DAP-G	no	0	yes	1
2	2	rs8444	primary	chr1:150766964	rs2864871	T	C	5.93e-13	1.076	0.99	0.96		14.52	yes		yes	0.00296094	LLR1:100 to leading SNP,DAP-G	yes	1	yes	3
2	2	rs8444	primary	chr1:150773539	rs35271852					0.99	0.96	(-/A)			yes			snp missing from GWAS but R2>0.8 to leading snp	yes	1	yes	3
2	2	rs8444	primary	chr1:150774465	rs4509581	A	G	5.18e-12	1.0723	1	0.89		121.73			yes	0.000384751	DAP-G	no	1	yes	2
2	2	rs8444	primary	chr1:150775780	rs12085336	A	T	4.38e-12	1.0724	1	0.89		103.24			yes	0.00044985	DAP-G	yes	1	yes	3
2	2	rs8444	primary	chr1:150777565	rs111905669	T	C	4.61e-12	1.0723	1	0.89		108.72			yes	0.000428316	DAP-G	yes	2	yes	3
2	2	rs8444	primary	chr1:150781915	rs201406724					0.96	0.87	(-/A)			yes			snp missing from GWAS but R2>0.8 to leading snp	yes	1	yes	2
2	2	rs8444	primary	chr1:150783985	rs11552229	T	C	2.61e-13	1.0771	1	0.96		6.48	yes		yes	0.00640185	LLR1:100 to leading SNP,DAP-G	yes	2	yes	4
2	2	rs8444	primary	chr1:150789961	rs3894771	A	T	3.89e-12	1.0712	0.84	0.55		92.06	yes		yes	0.000501549	LLR1:100 to leading SNP,DAP-G	yes	2	yes	4
2	2	rs8444	primary	chr1:150791702	rs34093716					0.99	0.81	(A/-)			yes			snp missing from GWAS but R2>0.8 to leading snp	yes	1	yes	3
2	2	rs8444	primary	chr1:150792616	rs11589458	A	G	4.33e-13	1.0764	1	0.97		10.67	yes		yes	0.00397504	LLR1:100 to leading SNP,DAP-G	yes	2	yes	4
2	2	rs8444	primary	chr1:150797748	rs17660092	T	C	4.22e-13	1.0764	1	0.97		10.39	yes		yes	0.00407522	LLR1:100 to leading SNP,DAP-G	yes	2	yes	3
2	2	rs8444	primary	chr1:150798321	rs138981555					0.99	0.93	(A/-)			yes			snp missing from GWAS but R2>0.8 to leading snp	yes	1	yes	2
2	2	rs8444	primary	chr1:150798335	rs72704639					1	0.94	(A/C)			yes			snp missing from GWAS but R2>0.8 to leading snp	yes	1	yes	2
2	2	rs8444	primary	chr1:150799755	rs1889740	C	T	2.22e-12	1.0734	1	0.89		52.95	yes		yes	0.000857078	LLR1:100 to leading SNP,DAP-G	yes	2	yes	4
2	2	rs8444	primary	chr1:150800090	rs2089082	T	G	3.39e-13	1.0767	1	0.97		8.38	yes		yes	0.00500886	LLR1:100 to leading SNP,DAP-G	yes	2	yes	4
2	2	rs8444	primary	chr1:150800117	rs2089081	T	C	1.2e-12	0.933	0.99	0.6		28.93	yes		yes	0.00151392	LLR1:100 to leading SNP,DAP-G	yes	2	yes	4
2	2	rs8444	primary	chr1:150800655	rs10305714	A	G	6e-13	1.0758	1	0.97		14.7	yes		yes	0.00292712	LLR1:100 to leading SNP,DAP-G	yes	2	yes	4
2	2	rs8444	primary	chr1:150800995	rs11800855	G	A	3.83e-12	1.0726	1	0.89		90.62	yes		yes	0.000509096	LLR1:100 to leading SNP,DAP-G	yes	2	yes	4
2	2	rs8444	primary	chr1:150802996	rs10305711	T	C	3.54e-13	1.0766	1	0.97		8.75	yes		yes	0.00480982	LLR1:100 to leading SNP,DAP-G	yes	2	yes	4
2	2	rs8444	primary	chr1:150804429	rs10305704	A	C	5.43e-13	1.076	1	0.96		13.32	yes		yes	0.00321384	LLR1:100 to leading SNP,DAP-G	yes	2	yes	4
2	2	rs8444	primary	chr1:150808290	rs10305697					1	0.97	(TACAGA/-)			yes			snp missing from GWAS but R2>0.8 to leading snp	yes	2	yes	4
2	2	rs8444	primary	chr1:150808889	rs2228099	C	G	4.28e-12	1.0724	1	0.89		100.95			yes	0.000459527	DAP-G	yes	1	yes	3
2	2	rs8444	primary	chr1:150809919	rs3768016	T	C	5.13e-13	1.0761	1	0.97		12.6	yes		yes	0.00339041	LLR1:100 to leading SNP,DAP-G	yes	2	yes	4
2	2	rs8444	primary	chr1:150811712	rs1027699	T	C	4.87e-13	1.0761	1	0.97		11.97	yes		yes	0.00356014	LLR1:100 to leading SNP,DAP-G	yes	1	yes	2
2	2	rs8444	primary	chr1:150812954	rs3768015	G	A	4.91e-13	1.0761	1	0.97		12.08	yes		yes	0.00352832	LLR1:100 to leading SNP,DAP-G	yes	2	yes	3
2	2	rs8444	primary	chr1:150813315	rs2039590	G	A	2.01e-12	0.9336	0.99	0.6		48.19	yes		yes	0.000927044	LLR1:100 to leading SNP,DAP-G	yes	1	yes	3
2	2	rs8444	primary	chr1:150814174	rs2864873	A	G	4.94e-12	1.0722	1	0.89		116.2			yes	0.000402114	DAP-G	yes	2	yes	4
2	2	rs8444	primary	chr1:150818234	rs7514004	T	C	3.57e-12	1.0727	1	0.88		84.61	yes		yes	0.000543353	LLR1:100 to leading SNP,DAP-G	no	0	no	0
2	2	rs8444	primary	chr1:150819470	rs72704652	A	G	3.01e-13	1.0769	1	0.97		7.47	yes		yes	0.0055904	LLR1:100 to leading SNP,DAP-G	yes	2	yes	4
2	2	rs8444	primary	chr1:150820931	rs60782711					0.97	0.81	(A/-)			yes			snp missing from GWAS but R2>0.8 to leading snp	yes	2	yes	4
2	2	rs8444	primary	chr1:150821691	rs7521592	A	C	2.5e-13	1.0772	1	0.97		6.22	yes		yes	0.00665318	LLR1:100 to leading SNP,DAP-G	yes	1	yes	2
2	2	rs8444	primary	chr1:150821847	rs7532045	G	A	3.23e-12	1.0729	1	0.89		76.73	yes		yes	0.000599762	LLR1:100 to leading SNP,DAP-G	yes	1	yes	2
2	2	rs8444	primary	chr1:150823454	rs143887202					1	0.97	(C/T)			yes			snp missing from GWAS but R2>0.8 to leading snp	yes	0	yes	1
2	2	rs8444	primary	chr1:150824527	rs200224532					1	0.9	(-/C)			yes			snp missing from GWAS but R2>0.8 to leading snp	yes	1	yes	1
2	2	rs8444	primary	chr1:150825511	rs10305673	C	T	2.72e-13	1.0771	1	0.97		6.76	yes		yes	0.00615021	LLR1:100 to leading SNP,DAP-G	yes	1	yes	4
2	2	rs8444	primary	chr1:150825630	rs10305672	G	A	2.96e-13	1.077	1	0.97		7.34	yes		yes	0.00568243	LLR1:100 to leading SNP,DAP-G	no	1	yes	2
2	2	rs8444	primary	chr1:150826410	rs72704654	G	A	2.69e-13	1.0771	1	0.97		6.7	yes		yes	0.00620362	LLR1:100 to leading SNP,DAP-G	yes	2	yes	4
2	2	rs8444	primary	chr1:150826831	rs11582281	T	C	2.84e-13	1.0771	0.99	0.96		7.05	yes		yes	0.00590662	LLR1:100 to leading SNP,DAP-G	yes	2	yes	4
2	2	rs8444	primary	chr1:150828307	rs72704656	A	G	2.86e-12	1.0731	1	0.89		68.01	yes		yes	0.000672526	LLR1:100 to leading SNP,DAP-G	yes	1	yes	2
2	2	rs8444	primary	chr1:150831560	rs139536635					1	0.97	(-/A)			yes			snp missing from GWAS but R2>0.8 to leading snp	yes	2	yes	4
2	2	rs8444	primary	chr1:150831561	rs58304714					1	0.97	(T/A)			yes			snp missing from GWAS but R2>0.8 to leading snp	yes	2	yes	4
2	2	rs8444	primary	chr1:150832680	rs200512038					0.99	0.96	(-/A)			yes			snp missing from GWAS but R2>0.8 to leading snp	yes	1	yes	1
2	2	rs8444	primary	chr1:150833010	rs72704658	T	C	2.95e-13	1.077	1	0.97		7.33	yes		yes	0.00569309	LLR1:100 to leading SNP,DAP-G	no	1	yes	3
2	2	rs8444	primary	chr1:150835666	rs11204733	C	T	1.62e-13	1.078	1	0.98		4.05	yes		yes	0.0100199	LLR1:100 to leading SNP,DAP-G	yes	1	yes	3
2	2	rs8444	primary	chr1:150839686	rs10305664	A	C	4.01e-13	1.0771	1	0.97		9.89	yes		yes	0.00428169	LLR1:100 to leading SNP,DAP-G	yes	2	yes	3
2	2	rs8444	primary	chr1:150841066	rs6660845	G	A	2.09e-13	1.0776	1	0.98		5.23	yes		yes	0.00785399	LLR1:100 to leading SNP,DAP-G	yes	1	yes	3
2	2	rs8444	primary	chr1:150841667	rs11204735	T	C	9.18e-13	0.9325	0.99	0.61		22.31	yes		yes	0.00193793	LLR1:100 to leading SNP,DAP-G	yes	1	yes	2
2	2	rs8444	primary	chr1:150841736	rs112738761	A	G	2.7e-12	1.0733	1	0.9		64.28	yes		yes	0.000713006	LLR1:100 to leading SNP,DAP-G	no	1	yes	2
2	2	rs8444	primary	chr1:150844583	rs12758227	C	A	1.06e-12	0.9327	0.99	0.61		25.7	yes		yes	0.00169437	LLR1:100 to leading SNP,DAP-G	yes	2	yes	4
2	2	rs8444	primary	chr1:150847647	rs11204737	C	T	1.26e-12	0.9329	0.99	0.6		30.4	yes		yes	0.00144427	LLR1:100 to leading SNP,DAP-G	yes	2	yes	3
2	2	rs8444	primary	chr1:150850904	rs10305645					0.99	0.9	(A/-)			yes			snp missing from GWAS but R2>0.8 to leading snp	yes	2	yes	2
2	2	rs8444	primary	chr1:150856153	rs12410869	G	T	2.01e-12	1.0736	1	0.91		48.09	yes		yes	0.000938841	LLR1:100 to leading SNP,DAP-G	yes	2	yes	4
2	2	rs8444	primary	chr1:150856806	rs36008098	G	A	1.89e-12	1.0737	1	0.91		45.41	yes		yes	0.000991397	LLR1:100 to leading SNP,DAP-G	no	1	yes	1
2	2	rs8444	primary	chr1:150857141	rs12410050	A	G	4.1e-13	0.9316	1	0.61		10.11	yes		yes	0.00412152	LLR1:100 to leading SNP,DAP-G	yes	0	yes	3
2	2	rs8444	primary	chr1:150858571	rs12404199	C	T	3.32e-13	0.9313	1	0.61		8.23	yes		yes	0.00501004	LLR1:100 to leading SNP,DAP-G	no	1	yes	1
2	2	rs8444	primary	chr1:150860055	rs12409208	A	G	1.08e-13	1.0785	1	0.99		2.73	yes		yes	0.0145725	LLR1:100 to leading SNP,DAP-G	yes	2	yes	4
2	2	rs8444	primary	chr1:150860186	rs12410394	G	A	1.22e-13	1.0783	1	0.99		3.08	yes		yes	0.012979	LLR1:100 to leading SNP,DAP-G	yes	2	yes	4
2	2	rs8444	primary	chr1:150860471	rs7412746	C	T	5.87e-14	0.9298	1	0.63		1.5	yes		yes	0.025477	LLR1:100 to leading SNP,DAP-G	yes	1	yes	3
2	2	rs8444	primary	chr1:150860545	rs140907504					1	0.95	(-/A)			yes			snp missing from GWAS but R2>0.8 to leading snp	yes	1	yes	3
2	2	rs8444	primary	chr1:150860693	rs200819926					1	0.95	(TA/-)			yes			snp missing from GWAS but R2>0.8 to leading snp	yes	1	yes	3
2	2	rs8444	primary	chr1:150861229	rs6669855	C	T	1.88e-13	1.0768	1	0.95		4.7	yes		yes	0.00867314	LLR1:100 to leading SNP,DAP-G	yes	2	yes	3
2	2	rs8444	primary	chr1:150861960	rs10399947	G	A	2.18e-13	1.0766	1	0.95		5.44	yes		yes	0.00754365	LLR1:100 to leading SNP,DAP-G	yes	1	yes	4
2	2	rs8444	primary	chr1:150864113	rs12096831	T	G	1.46e-13	1.0781	1	0.99		3.68	yes		yes	0.0109785	LLR1:100 to leading SNP,DAP-G	yes	2	yes	4
2	2	rs8444	primary	chr1:150864992	rs4970980					1	0.91	(A/C)			yes			snp missing from GWAS but R2>0.8 to leading snp	yes	2	yes	4
2	2	rs8444	primary	chr1:150865084	rs4970982	G	C	1.44e-13	1.0781	1	0.99		3.61	yes		yes	0.011181	LLR1:100 to leading SNP,DAP-G	yes	2	yes	4
2	2	rs8444	primary	chr1:150865760	rs11204739	A	G	1.51e-13	1.0781	1	0.99		3.79	yes		yes	0.0106704	LLR1:100 to leading SNP,DAP-G	yes	1	yes	3
2	2	rs8444	primary	chr1:150866460	rs35020008					0.99	0.97	(-/T)			yes			snp missing from GWAS but R2>0.8 to leading snp	yes	1	yes	3
2	2	rs8444	primary	chr1:150869045	rs1889741	T	C	1.89e-12	1.0737	1	0.91		45.39	yes		yes	0.000991755	LLR1:100 to leading SNP,DAP-G	yes	2	yes	3
2	2	rs8444	primary	chr1:150869829	rs12402006	G	A	4.02e-13	0.9315	1	0.61		9.93	yes		yes	0.00419107	LLR1:100 to leading SNP,DAP-G	yes	2	yes	3
2	2	rs8444	primary	chr1:150870450	rs12097963	T	C	1.25e-13	1.0783	1	0.99		3.16	yes		yes	0.0126858	LLR1:100 to leading SNP,DAP-G	yes	2	yes	4
2	2	rs8444	primary	chr1:150871297	rs6686064	C	T	8.34e-13	1.0752	1	0.91		20.32	yes		yes	0.00213443	LLR1:100 to leading SNP,DAP-G	yes	0	yes	2
2	2	rs8444	primary	chr1:150874356	rs58625289					1	0.99	(GCACTCCA/-)			yes			snp missing from GWAS but R2>0.8 to leading snp	yes	1	yes	3
2	2	rs8444	primary	chr1:150874620	rs4970928	G	A	1.42e-13	1.0783	1	0.99		3.56	yes		yes	0.0113144	LLR1:100 to leading SNP,DAP-G	no	1	yes	2
2	2	rs8444	primary	chr1:150875173	rs66847267	C	A	1.32e-12	1.0742	1	0.91		31.8	yes		yes	0.00139092	LLR1:100 to leading SNP,DAP-G	yes	2	yes	2
2	2	rs8444	primary	chr1:150875967	rs486836	A	T	2.47e-13	0.9309	1	0.61		6.14	yes		yes	0.00663534	LLR1:100 to leading SNP,DAP-G	yes	1	yes	3
2	2	rs8444	primary	chr1:150877859	rs34517096					1	0.99	(-/T)			yes			snp missing from GWAS but R2>0.8 to leading snp	yes	1	yes	3
2	2	rs8444	primary	chr1:150879101	rs897815	A	G	6.03e-14	1.0795	1	0.99		1.54	yes		yes	0.0252477	LLR1:100 to leading SNP,DAP-G	yes	2	yes	2
2	2	rs8444	primary	chr1:150881266	rs36116004					0.96	0.87	(-/A)			yes			snp missing from GWAS but R2>0.8 to leading snp	yes	2	yes	2
2	2	rs8444	primary	chr1:150881663	rs1081512	G	A	2.22e-13	0.9307	1	0.61		5.54	yes		yes	0.0073172	LLR1:100 to leading SNP,DAP-G	no	0	yes	1
2	2	rs8444	primary	chr1:150883037	rs2864882	C	T	1.27e-12	1.0743	1	0.91		30.73	yes		yes	0.00144008	LLR1:100 to leading SNP,DAP-G	yes	1	yes	2
2	2	rs8444	primary	chr1:150886752	rs10888397	C	T	8.26e-14	1.0789	1	0.99		2.1	yes		yes	0.0187807	LLR1:100 to leading SNP,DAP-G	yes	2	yes	4
2	2	rs8444	primary	chr1:150886782	rs10888398	C	T	1.29e-12	1.0742	1	0.91		31.09	yes		yes	0.00142112	LLR1:100 to leading SNP,DAP-G	yes	2	yes	4
2	2	rs8444	primary	chr1:150887377	rs4970984	T	C	1.34e-12	1.0742	1	0.91		32.22	yes		yes	0.00137342	LLR1:100 to leading SNP,DAP-G	yes	2	yes	4
2	2	rs8444	primary	chr1:150887442	rs4970985	A	G	1.22e-12	1.0743	1	0.91		29.43	yes		yes	0.00150069	LLR1:100 to leading SNP,DAP-G	yes	2	yes	4
2	2	rs8444	primary	chr1:150888600	rs11303406					1	0.88	(T/-)			yes			snp missing from GWAS but R2>0.8 to leading snp	yes	1	yes	3
2	2	rs8444	primary	chr1:150889097	rs11204742	A	G	2.57e-13	1.0772	1	0.99		6.4	yes		yes	0.00646639	LLR1:100 to leading SNP,DAP-G	yes	1	yes	2
2	2	rs8444	primary	chr1:150889489	rs4970929	C	T	6.08e-14	1.0796	1	0.99		1.55	yes		yes	0.0250247	LLR1:100 to leading SNP,DAP-G	no	1	yes	2
2	2	rs8444	primary	chr1:150889643	rs4970930	T	C	1.07e-13	1.0785	1	0.99		2.71	yes		yes	0.0146867	LLR1:100 to leading SNP,DAP-G	no	0	yes	2
2	2	rs8444	primary	chr1:150889877	rs12126004	T	C	2.3e-13	0.9308	1	0.61		5.73	yes		yes	0.00708458	LLR1:100 to leading SNP,DAP-G	yes	1	yes	2
2	2	rs8444	primary	chr1:150891209	rs12075597	G	C	2.3e-12	1.0737	1	0.91		54.83	yes		yes	0.000828822	LLR1:100 to leading SNP,DAP-G	no	1	yes	2
2	2	rs8444	primary	chr1:150892009	rs7556661	C	T	1.1e-13	1.0784	1	0.99		2.77	yes		yes	0.0143946	LLR1:100 to leading SNP,DAP-G	yes	2	yes	3
2	2	rs8444	primary	chr1:150892244	rs11581757	A	G	7.41e-14	1.079	1	0.99		1.88	yes		yes	0.020792	LLR1:100 to leading SNP,DAP-G	yes	2	yes	3
2	2	rs8444	primary	chr1:150893660	rs12090215	C	A	7.07e-14	1.0791	1	0.99		1.8	yes		yes	0.0217377	LLR1:100 to leading SNP,DAP-G	yes	1	yes	3
2	2	rs8444	primary	chr1:150897025	rs11589886	C	T	1.11e-12	1.0745	1	0.91		26.77	yes		yes	0.00164213	LLR1:100 to leading SNP,DAP-G	no	2	yes	2
2	2	rs8444	primary	chr1:150897172	rs36039700					1	0.91	(AA/-)			yes			snp missing from GWAS but R2>0.8 to leading snp	yes	0	yes	2
2	2	rs8444	primary	chr1:150897477	rs72704679					1	0.91	(C/T)			yes			snp missing from GWAS but R2>0.8 to leading snp	yes	1	yes	3
2	2	rs8444	primary	chr1:150897677	rs72704682					1	0.99	(A/T)			yes			snp missing from GWAS but R2>0.8 to leading snp	yes	2	yes	2
2	2	rs8444	primary	chr1:150897687	rs72704685	C	G	8.54e-14	1.0788	1	0.99		2.17	yes		yes	0.0182019	LLR1:100 to leading SNP,DAP-G	yes	2	yes	2
2	2	rs8444	primary	chr1:150903206	rs2867297	G	T	1.34e-12	1.0744	1	0.91		32.39	yes		yes	0.00136673	LLR1:100 to leading SNP,DAP-G	no	1	yes	2
2	2	rs8444	primary	chr1:150903234	rs2867296	G	C	9.59e-14	1.0792	1	0.99		2.43	yes		yes	0.0163316	LLR1:100 to leading SNP,DAP-G	no	1	yes	2
2	2	rs8444	primary	chr1:150903757	rs911048168					1	0.99	(G/-)			yes			snp missing from GWAS but R2>0.8 to leading snp	no	0	yes	1
2	2	rs8444	primary	chr1:150906092	rs67781123					1	0.99	(TC/-)			yes			snp missing from GWAS but R2>0.8 to leading snp	yes	1	yes	3
2	2	rs8444	primary	chr1:150907701	rs6587542	G	T	1.16e-12	1.0744	1	0.91		28	yes		yes	0.00157322	LLR1:100 to leading SNP,DAP-G	yes	1	yes	3
2	2	rs8444	primary	chr1:150907955	rs4970986	A	G	6.98e-14	1.0791	1	0.99		1.78	yes		yes	0.0219915	LLR1:100 to leading SNP,DAP-G	yes	1	yes	3
2	2	rs8444	primary	chr1:150908639	rs34336465					1	0.99	(-/T)			yes			snp missing from GWAS but R2>0.8 to leading snp	no	2	yes	2
2	2	rs8444	primary	chr1:150909005	rs59024312	T	G	7.08e-14	1.0791	1	0.99		1.8	yes		yes	0.0217004	LLR1:100 to leading SNP,DAP-G	yes	1	yes	2
2	2	rs8444	primary	chr1:150909663	rs202184833					1	0.99	(AAAAAAAAAAG/-)			yes			snp missing from GWAS but R2>0.8 to leading snp	yes	2	yes	4
2	2	rs8444	primary	chr1:150910727	rs4970931	G	A	1.1e-12	1.0744	1	0.91		26.62	yes		yes	0.00165055	LLR1:100 to leading SNP,DAP-G	yes	2	yes	3
2	2	rs8444	primary	chr1:150910911	rs9661876	C	T	1.14e-12	1.0744	1	0.91		27.53	yes		yes	0.00159902	LLR1:100 to leading SNP,DAP-G	yes	1	yes	3
2	2	rs8444	primary	chr1:150911302	rs368724725					1	0.99	(TT/-)			yes			snp missing from GWAS but R2>0.8 to leading snp	yes	1	yes	2
2	2	rs8444	primary	chr1:150913134	rs7521719	G	A	6.58e-14	1.0792	1	0.99		1.67	yes		yes	0.0232585	LLR1:100 to leading SNP,DAP-G	yes	1	yes	1
2	2	rs8444	primary	chr1:150913142	rs7556451	A	G	1.21e-12	1.0744	1	0.91		29.31	yes		yes	0.00150652	LLR1:100 to leading SNP,DAP-G	yes	1	yes	1
2	2	rs8444	primary	chr1:150915875	rs7528773	G	A	6.42e-14	1.0792	1	0.99		1.63	yes		yes	0.0237983	LLR1:100 to leading SNP,DAP-G	yes	2	yes	3
2	2	rs8444	primary	chr1:150916657	rs2271076	C	T	1.06e-12	1.0745	1	0.91		25.7	yes		yes	0.00170713	LLR1:100 to leading SNP,DAP-G	yes	2	yes	4
2	2	rs8444	primary	chr1:150918084	rs3843843	C	T	7.49e-14	1.079	1	0.99		1.9	yes		yes	0.0206009	LLR1:100 to leading SNP,DAP-G	yes	1	yes	3
2	2	rs8444	primary	chr1:150918937	rs6658066	T	G	1.16e-13	1.0786	1	0.97		2.93	yes		yes	0.0136137	LLR1:100 to leading SNP,DAP-G	yes	2	yes	4
2	2	rs8444	primary	chr1:150922512	rs12059949	C	T	1.18e-13	1.0783	1	0.99		2.97	yes		yes	0.0134431	LLR1:100 to leading SNP,DAP-G	no	1	yes	1
2	2	rs8444	primary	chr1:150923774	rs2124952	T	A	6.71e-14	1.0791	1	0.99		1.71	yes		yes	0.0228197	LLR1:100 to leading SNP,DAP-G	yes	2	yes	4
2	2	rs8444	primary	chr1:150926002	rs71580345					0.94	0.81	(-/A)			yes			snp missing from GWAS but R2>0.8 to leading snp	no	1	yes	2
2	2	rs8444	primary	chr1:150927152	rs11204747	G	A	1.03e-12	1.0745	1	0.91		24.91	yes		yes	0.00175818	LLR1:100 to leading SNP,DAP-G	yes	2	yes	4
2	2	rs8444	primary	chr1:150927369	rs11204748	G	T	1.03e-12	1.0746	1	0.91		25.03	yes		yes	0.00175023	LLR1:100 to leading SNP,DAP-G	yes	1	yes	3
2	2	rs8444	primary	chr1:150928725	rs4970932	G	A	1.83e-13	0.9305	1	0.61		4.58	yes		yes	0.00876276	LLR1:100 to leading SNP,DAP-G	no	1	yes	3
2	2	rs8444	primary	chr1:150929563	rs11204749	G	A	1.15e-12	1.0744	1	0.91		27.91	yes		yes	0.00157829	LLR1:100 to leading SNP,DAP-G	no	1	yes	1
2	2	rs8444	primary	chr1:150931462	rs2272214	G	A	6.03e-14	1.0793	1	0.99		1.54	yes		yes	0.0252422	LLR1:100 to leading SNP,DAP-G	yes	2	yes	3
2	2	rs8444	primary	chr1:150932501	rs34985895	A	G	7.08e-14	1.0792	1	0.99		1.8	yes		yes	0.0216948	LLR1:100 to leading SNP,DAP-G	yes	1	yes	2
2	2	rs8444	primary	chr1:150933883	rs34200807					1	0.99	(T/-)			yes			snp missing from GWAS but R2>0.8 to leading snp	yes	1	yes	2
2	2	rs8444	primary	chr1:150935872	rs2280627	A	G	8.03e-13	1.0749	1	0.91		19.57	yes		yes	0.00221194	LLR1:100 to leading SNP,DAP-G	yes	2	yes	3
2	2	rs8444	primary	chr1:150937329	rs4451553	C	T	1.76e-13	1.0785	0.99	0.95		4.42	yes		yes	0.00924321	LLR1:100 to leading SNP,DAP-G	yes	1	yes	3
2	2	rs8444	primary	chr1:150937594	rs1972060	T	C	8.18e-13	1.0749	1	0.91		19.92	yes		yes	0.00217469	LLR1:100 to leading SNP,DAP-G	yes	2	yes	4
2	2	rs8444	primary	chr1:150937661	rs1546376	A	G	4.2e-14	1.0798	1	0.99		1.08	yes		yes	0.0354394	LLR1:100 to leading SNP,DAP-G	yes	2	yes	4
2	2	rs8444	primary	chr1:150937964	rs3835665					1	0.99	(AGG/-)			yes			snp missing from GWAS but R2>0.8 to leading snp	yes	2	yes	4
2	2	rs8444	primary	chr1:150938571	rs8444	G	A	3.89e-14	1.0801	1	1		1	yes		yes	0.0376998	LLR1:100 to leading SNP,DAP-G	yes	2	yes	3
2	2	rs8444	primary	chr1:150939744	rs11204750	C	A	6.27e-14	1.0793	1	0.99		1.6	yes		yes	0.0243223	LLR1:100 to leading SNP,DAP-G	yes	2	yes	4
2	2	rs8444	primary	chr1:150940357	rs6656535	G	T	1.09e-12	1.0769	1	0.99		26.31	yes		yes	0.00167225	LLR1:100 to leading SNP,DAP-G	yes	2	yes	4
2	2	rs8444	primary	chr1:150940358	rs59988025	C	T	4.81e-13	1.0783	1	0.99		11.82	yes		yes	0.00359847	LLR1:100 to leading SNP,DAP-G	yes	2	yes	4
2	2	rs8444	primary	chr1:150941381	rs752376	C	T	9.04e-13	1.0748	1	0.91		21.97	yes		yes	0.00198077	LLR1:100 to leading SNP,DAP-G	yes	2	yes	3
2	2	rs8444	primary	chr1:150941944	rs2004903	A	G	2.71e-12	1.0735	1	0.9		64.51	yes		yes	0.000706942	LLR1:100 to leading SNP,DAP-G	no	2	yes	3
2	2	rs8444	primary	chr1:150944707	rs3849279	T	C	1.02e-12	1.0747	1	0.91		24.65	yes		yes	0.0017759	LLR1:100 to leading SNP,DAP-G	yes	2	yes	4
2	2	rs8444	primary	chr1:150945794	rs7518156	A	C	1.99e-12	1.0737	1	0.88		47.62	yes		yes	0.000947128	LLR1:100 to leading SNP,DAP-G	yes	2	yes	4
2	2	rs8444	primary	chr1:150946490	rs6677420	G	A	2.15e-13	1.0777	0.99	0.97		5.35	yes		yes	0.00766773	LLR1:100 to leading SNP,DAP-G	yes	2	yes	4
2	2	rs8444	primary	chr1:150948496	rs267735	T	A	8.65e-13	0.9316	0.97	0.53		21.06	yes		yes	0.00204612	LLR1:100 to leading SNP,DAP-G	yes	2	yes	3
2	2	rs8444	primary	chr1:150949682	rs4970987	T	C	3e-13	1.0771	0.98	0.96		7.44	yes		yes	0.00559732	LLR1:100 to leading SNP,DAP-G	yes	2	yes	4
2	2	rs8444	primary	chr1:150950062	rs4970988	G	A	3.22e-13	1.077	0.98	0.96		7.97	yes		yes	0.00524485	LLR1:100 to leading SNP,DAP-G	yes	2	yes	3
2	2	rs8444	primary	chr1:150950561	rs11579736	G	A	4.45e-13	1.0767	0.98	0.96		10.95	yes		yes	0.00386808	LLR1:100 to leading SNP,DAP-G	no	1	yes	3
2	2	rs8444	primary	chr1:150950585	rs11583707	C	T	3.22e-13	1.077	0.98	0.96		7.98	yes		yes	0.00523736	LLR1:100 to leading SNP,DAP-G	no	0	no	0
2	2	rs8444	primary	chr1:150951452	rs12562939	A	C	3.51e-13	1.0768	0.98	0.95		8.69	yes		yes	0.00482268	LLR1:100 to leading SNP,DAP-G	yes	2	yes	2
2	2	rs8444	primary	chr1:150951857	rs3754211	G	A	9e-13	1.0723	0.98	0.59		21.89	yes		yes	0.0019724	LLR1:100 to leading SNP,DAP-G	yes	2	yes	4
2	2	rs8444	primary	chr1:150952674	rs6587551	C	T	1.52e-12	1.0717	0.98	0.59		36.69	yes		yes	0.00120455	LLR1:100 to leading SNP,DAP-G	no	1	yes	2
2	2	rs8444	primary	chr1:150952917	rs12067685	T	C	3.98e-13	1.0767	0.98	0.95		9.81	yes		yes	0.00429488	LLR1:100 to leading SNP,DAP-G	yes	2	yes	2
2	2	rs8444	primary	chr1:150956128	rs12405726	G	A	4.78e-13	1.0768	0.98	0.94		11.75	yes		yes	0.00361952	LLR1:100 to leading SNP,DAP-G	yes	2	yes	4
2	2	rs8444	primary	chr1:150958977	rs2305814	T	C	4.95e-14	1.0771	0.97	0.68		1.27	yes		yes	0.0299714	LLR1:100 to leading SNP,DAP-G	yes	2	yes	4
3	3	rs76798800	primary	chr1:154984363	rs1870940	G	A	5.06e-14	0.9206	0.93	0.85		12.57	yes		yes	0.0523756	LLR1:100 to leading SNP,DAP-G	yes	2	yes	2
3	3	rs76798800	primary	chr1:154989823	rs913096728					0.98	0.91	(-/GGGGGCAGTAGAGGGGGCAGTAGA)			yes			snp missing from GWAS but R2>0.8 to leading snp	yes	2	yes	4
3	3	rs76798800	primary	chr1:154991389	rs905938	T	C	4.64e-15	0.9176	0.99	0.97		1.2	yes		yes	0.433531	LLR1:100 to leading SNP,DAP-G	yes	2	yes	4
3	3	rs76798800	primary	chr1:154993915	rs112439021					0.99	0.97	(T/-)			yes			snp missing from GWAS but R2>0.8 to leading snp	yes	1	yes	3
3	3	rs76798800	primary	chr1:154994978	rs76798800	G	T	3.86e-15	0.9174	1	1		1	yes		yes	0.513877	LLR1:100 to leading SNP,DAP-G	yes	1	yes	2
4	4	rs2369633	primary	chr1:205012106	rs4951159	G	C	7.47e-07	1.0857	0.86	0.67		52.71	yes		yes	0.000210744	LLR1:100 to leading SNP,DAP-G	yes	2	yes	3
4	4	rs2369633	primary	chr1:205012198	rs2071533	T	G	3.38e-07	1.0747	0.88	0.54		24.53	yes		yes	0.000786068	LLR1:100 to leading SNP,DAP-G	yes	2	yes	3
4	4	rs2369633	primary	chr1:205014539	rs3753847	T	C	1.76e-07	1.0715	0.92	0.47		13.09	yes		yes	0.00796768	LLR1:100 to leading SNP,DAP-G	yes	1	yes	4
4	4	rs2369633	primary	chr1:205014930	rs3820337	T	C	8.11e-08	1.0753	0.92	0.55		6.17	yes		yes	0.0194445	LLR1:100 to leading SNP,DAP-G	yes	2	yes	4
4	4	rs2369633	primary	chr1:205023764	rs4951163	T	C	1.76e-07	1.0917	0.99	0.81		13.08	yes		yes	0.0115949	LLR1:100 to leading SNP,DAP-G	yes	2	yes	4
4	4	rs2369633	primary	chr1:205024012	rs1572995	C	T	1.27e-08	1.0821	0.92	0.61		1.03	yes		yes	0.109851	LLR1:100 to leading SNP,DAP-G	yes	2	yes	4
4	4	rs2369633	primary	chr1:205036826	rs3767297	A	G	2.21e-07	1.0708	0.93	0.53		16.27	yes		yes	0.00434543	LLR1:100 to leading SNP,DAP-G	yes	1	yes	2
4	4	rs2369633	primary	chr1:205040228	rs4951166	A	G	2.58e-07	1.0742	0.98	0.66		18.92	yes		yes	0.00184586	LLR1:100 to leading SNP,DAP-G	yes	0	yes	3
4	4	rs2369633	primary	chr1:205040726	rs3753855	A	G	2.72e-07	1.0727	0.98	0.62		19.88	yes		yes	0.00183781	LLR1:100 to leading SNP,DAP-G	yes	2	yes	3
4	4	rs2369633	primary	chr1:205040835	rs3820338	A	G	2.31e-07	1.0732	0.97	0.61		16.99	yes		yes	0.00303619	LLR1:100 to leading SNP,DAP-G	yes	2	yes	3
4	4	rs2369633	primary	chr1:205044354	rs10900443	G	A	4.08e-07	1.0721	0.99	0.64		29.46	yes		yes	0.000448657	LLR1:100 to leading SNP,DAP-G	yes	2	yes	4
4	4	rs2369633	primary	chr1:205044416	rs10900444	C	A	3.15e-07	1.0736	0.99	0.68		22.92	yes		yes	0.000975102	LLR1:100 to leading SNP,DAP-G	yes	2	yes	4
4	4	rs2369633	primary	chr1:205044866	rs7518906	G	C	4.28e-07	1.072	0.98	0.63		30.83	yes		yes	0.000429839	LLR1:100 to leading SNP,DAP-G	yes	2	yes	4
4	4	rs2369633	primary	chr1:205048383	rs7523477	T	C	4.99e-07	1.0715	0.98	0.63		35.73	yes		yes	0.000305199	LLR1:100 to leading SNP,DAP-G	yes	1	yes	3
4	4	rs2369633	primary	chr1:205050775	rs9651227	A	G	5.6e-07	1.0714	0.98	0.66		39.96	yes		yes	0.000199989	LLR1:100 to leading SNP,DAP-G	no	1	yes	1
4	4	rs2369633	primary	chr1:205053219	rs4951168	C	T	5e-07	1.0715	0.99	0.64		35.78	yes		yes	0.000304451	LLR1:100 to leading SNP,DAP-G	yes	2	yes	4
4	4	rs2369633	primary	chr1:205055162	rs2197909	T	C	5.37e-07	1.0714	0.99	0.65		38.34	yes		yes	0.000210952	LLR1:100 to leading SNP,DAP-G	yes	2	yes	2
4	4	rs2369633	primary	chr1:205055949	rs7537322	G	A	5.29e-07	1.0714	0.99	0.65		37.81	yes		yes	0.000213348	LLR1:100 to leading SNP,DAP-G	yes	1	yes	2
4	4	rs2369633	primary	chr1:205056476	rs12409915	T	C	6.58e-07	1.0707	0.99	0.65		46.66	yes		yes	0.000174982	LLR1:100 to leading SNP,DAP-G	no	1	yes	2
4	4	rs2369633	primary	chr1:205064440	rs1817001	T	C	5.78e-07	1.0712	0.99	0.64		41.18	yes		yes	0.000196979	LLR1:100 to leading SNP,DAP-G	yes	2	yes	3
4	4	rs2369633	primary	chr1:205074018	rs6683762	T	C	1.98e-06	1.0676	0.99	0.65		134.87			yes	6.66e-06	DAP-G	yes	1	yes	2
4	4	rs2369633	primary	chr1:205075359	rs4950981	G	C	8.59e-07	1.0701	0.99	0.65		60.34	yes		yes	0.000136504	LLR1:100 to leading SNP,DAP-G	yes	1	yes	3
4	4	rs2369633	primary	chr1:205078247	rs4950982	T	C	1.78e-07	1.0758	0.99	0.73		13.22	yes		yes	0.00326323	LLR1:100 to leading SNP,DAP-G	yes	2	yes	4
4	4	rs2369633	primary	chr1:205082325	rs2185686	C	T	8.06e-07	1.0703	0.99	0.65		56.75	yes		yes	0.000144883	LLR1:100 to leading SNP,DAP-G	yes	2	yes	4
4	4	rs2369633	primary	chr1:205087294	rs4509642	C	A	8.08e-07	1.0703	0.99	0.65		56.88	yes		yes	0.000144786	LLR1:100 to leading SNP,DAP-G	yes	1	yes	2
4	4	rs2369633	primary	chr1:205092374	rs6700182	A	G	1.98e-07	1.0755	0.99	0.73		14.66	yes		yes	0.0027141	LLR1:100 to leading SNP,DAP-G	yes	1	yes	3
4	4	rs2369633	primary	chr1:205092845	rs2095854	G	A	2.04e-07	1.0755	0.99	0.73		15.08	yes		yes	0.00241621	LLR1:100 to leading SNP,DAP-G	yes	1	yes	1
4	4	rs2369633	primary	chr1:205095407	rs10900449	T	C	1.64e-07	1.0761	0.99	0.73		12.21	yes		yes	0.00459812	LLR1:100 to leading SNP,DAP-G	yes	2	yes	2
4	4	rs2369633	primary	chr1:205103409	rs3851291	T	C	1.6e-07	1.0761	0.99	0.73		11.91	yes		yes	0.00490463	LLR1:100 to leading SNP,DAP-G	yes	0	yes	3
4	4	rs2369633	primary	chr1:205103462	rs3851292	A	G	1.49e-07	1.0763	0.99	0.73		11.1	yes		yes	0.0061079	LLR1:100 to leading SNP,DAP-G	no	2	yes	3
4	4	rs2369633	primary	chr1:205104550	rs4330974	T	C	6.93e-07	1.0707	0.99	0.65		49.04	yes		yes	0.000167728	LLR1:100 to leading SNP,DAP-G	yes	2	yes	4
4	4	rs2369633	primary	chr1:205106030	rs11240365	C	A	1.17e-06	1.0692	0.99	0.65		81.34	yes		yes	0.000104166	LLR1:100 to leading SNP,DAP-G	no	2	yes	3
4	4	rs2369633	primary	chr1:205106282	rs10900451	A	G	2e-07	1.0755	0.99	0.73		14.76	yes		yes	0.0027266	LLR1:100 to leading SNP,DAP-G	yes	1	yes	3
4	4	rs2369633	primary	chr1:205108551	rs2369645	A	G	1.93e-07	1.0753	0.99	0.73		14.27	yes		yes	0.00289153	LLR1:100 to leading SNP,DAP-G	no	1	yes	2
4	4	rs2369633	primary	chr1:205110917	rs3902193	C	A	1.69e-07	1.076	0.99	0.73		12.53	yes		yes	0.00411218	LLR1:100 to leading SNP,DAP-G	yes	2	yes	4
4	4	rs2369633	primary	chr1:205110929	rs11240368	T	C	1.59e-07	1.0762	0.99	0.73		11.81	yes		yes	0.00489705	LLR1:100 to leading SNP,DAP-G	yes	2	yes	4
4	4	rs2369633	primary	chr1:205121548	rs6703574	A	G	2.27e-07	1.0751	0.99	0.73		16.7	yes		yes	0.00162892	LLR1:100 to leading SNP,DAP-G	yes	1	yes	3
4	4	rs2369633	primary	chr1:205124544	rs12728202	T	C	4.11e-07	1.0736	0.99	0.75		29.61	yes		yes	0.000309748	LLR1:100 to leading SNP,DAP-G	yes	1	yes	3
4	4	rs2369633	primary	chr1:205130413	rs3851294	A	G	1.47e-08	1.0941	0.99	0.97		1.17	yes		yes	0.111895	LLR1:100 to leading SNP,DAP-G	yes	2	yes	4
4	4	rs2369633	primary	chr1:205132378	rs6684220	A	G	2.04e-07	1.0763	0.99	0.77		15.04	yes		yes	0.00213707	LLR1:100 to leading SNP,DAP-G	yes	1	yes	3
4	4	rs2369633	primary	chr1:205136928	rs11240374	T	C	1.88e-07	1.0757	0.99	0.74		13.9	yes		yes	0.0029176	LLR1:100 to leading SNP,DAP-G	yes	1	yes	2
4	4	rs2369633	primary	chr1:205139804	rs2887527	A	G	2e-07	1.0755	0.99	0.74		14.76	yes		yes	0.00260431	LLR1:100 to leading SNP,DAP-G	yes	1	yes	3
4	4	rs2369633	primary	chr1:205143370	rs12023022	A	C	1.65e-07	1.0768	0.99	0.78		12.29	yes		yes	0.00398658	LLR1:100 to leading SNP,DAP-G	yes	0	yes	1
4	4	rs2369633	primary	chr1:205147584	rs10900458	C	G	1.28e-07	1.0772	0.99	0.78		9.57	yes		yes	0.00722555	LLR1:100 to leading SNP,DAP-G	yes	2	yes	4
4	4	rs2369633	primary	chr1:205153517	rs3851286	C	T	1.81e-07	1.0766	0.99	0.78		13.41	yes		yes	0.00301683	LLR1:100 to leading SNP,DAP-G	yes	1	yes	3
4	4	rs2369633	primary	chr1:205157108	rs6593929	A	G	2.47e-07	1.075	0.98	0.73		18.13	yes		yes	0.00142536	LLR1:100 to leading SNP,DAP-G	yes	2	yes	4
4	4	rs2369633	primary	chr1:205157903	rs2369634	G	A	1.56e-07	1.077	0.99	0.78		11.62	yes		yes	0.00476095	LLR1:100 to leading SNP,DAP-G	yes	2	yes	4
4	4	rs2369633	primary	chr1:205158242	rs10900466	C	T	2.57e-07	1.0748	0.99	0.74		18.81	yes		yes	0.00107655	LLR1:100 to leading SNP,DAP-G	yes	2	yes	4
4	4	rs2369633	primary	chr1:205162434	rs7536494	C	G	2.67e-07	1.075	0.99	0.76		19.53	yes		yes	0.000806102	LLR1:100 to leading SNP,DAP-G	yes	1	yes	4
4	4	rs2369633	primary	chr1:205163798	rs12078075	G	A	2.29e-08	1.0951	1	0.93		1.81	yes		yes	0.0723851	LLR1:100 to leading SNP,DAP-G	yes	2	yes	2
4	4	rs2369633	primary	chr1:205181062	rs2369633	T	C	1.24e-08	1.0951	1	1		1	yes		yes	0.12895	LLR1:100 to leading SNP,DAP-G	yes	2	yes	4
4	4	rs2369633	primary	chr1:205183288	rs12137432	A	G	1.62e-07	1.0763	0.99	0.74		12.05	yes		yes	0.00464892	LLR1:100 to leading SNP,DAP-G	no	1	yes	1
4	4	rs2369633	primary	chr1:205199200	rs10793727	A	G	1.12e-07	1.0781	0.98	0.77		8.42	yes		yes	0.00919446	LLR1:100 to leading SNP,DAP-G	yes	2	yes	4
4	4	rs2369633	primary	chr1:205205081	rs11240396	T	C	1.14e-07	1.0773	0.98	0.73		8.59	yes		yes	0.00907254	LLR1:100 to leading SNP,DAP-G	yes	2	yes	3
4	4	rs2369633	primary	chr1:205205651	rs896319	G	T	2.6e-08	1.0952	1	0.91		2.05	yes		yes	0.0642464	LLR1:100 to leading SNP,DAP-G	yes	1	yes	3
4	4	rs2369633	primary	chr1:205209745	rs896322	A	G	7.76e-08	1.0791	0.98	0.77		5.92	yes		yes	0.0137558	LLR1:100 to leading SNP,DAP-G	yes	2	yes	4
4	4	rs2369633	primary	chr1:205212268	rs1172141	C	T	1.43e-07	1.0763	0.98	0.73		10.7	yes		yes	0.00628273	LLR1:100 to leading SNP,DAP-G	yes	1	yes	4
4	4	rs2369633	primary	chr1:205220241	rs1172155	T	C	7.84e-08	1.0784	0.98	0.73		5.98	yes		yes	0.0139582	LLR1:100 to leading SNP,DAP-G	yes	2	yes	3
4	4	rs2369633	primary	chr1:205232814	rs1172112	G	A	3.39e-07	1.0739	0.98	0.73		24.6	yes		yes	0.000449364	LLR1:100 to leading SNP,DAP-G	yes	1	yes	3
4	4	rs2369633	primary	chr1:205235781	rs1668874	A	G	9.34e-08	1.079	0.98	0.77		7.08	yes		yes	0.0114566	LLR1:100 to leading SNP,DAP-G	yes	0	yes	2
4	4	rs2369633	primary	chr1:205240913	rs9659978	A	G	1.78e-08	1.095	1	0.98		1.41	yes		yes	0.0937647	LLR1:100 to leading SNP,DAP-G	yes	2	yes	4
4	4	rs2369633	primary	chr1:205241659	rs17728	T	C	1.87e-08	1.0949	1	0.97		1.49	yes		yes	0.0887967	LLR1:100 to leading SNP,DAP-G	yes	2	yes	4
4	4	rs2369633	primary	chr1:205245233	rs1172128	A	G	1.33e-07	1.0935	1	0.79		9.94	yes		yes	0.0126347	LLR1:100 to leading SNP,DAP-G	yes	2	yes	4
4	4	rs2369633	primary	chr1:205248032	rs1172134	A	G	2.56e-08	1.095	1	0.97		2.02	yes		yes	0.0654252	LLR1:100 to leading SNP,DAP-G	yes	2	yes	4
4	4	rs2369633	primary	chr1:205257156	rs896321	C	G	5.01e-08	0.925	0.97	0.75		3.87	yes		yes	0.0219556	LLR1:100 to leading SNP,DAP-G	yes	2	yes	4
4	4	rs2369633	primary	chr1:205261174	rs1172122	T	C	5.76e-08	0.9243	0.96	0.74		4.43	yes		yes	0.0190511	LLR1:100 to leading SNP,DAP-G	yes	2	yes	3
4	4	rs2369633	primary	chr1:205261427	rs1172123	C	G	7.45e-08	0.9249	0.96	0.74		5.69	yes		yes	0.0146004	LLR1:100 to leading SNP,DAP-G	yes	1	yes	3
4	4	rs2369633	primary	chr1:205297880	rs55966786	G	A	8.76e-07	0.9122	0.94	0.6		61.48	yes		yes	0.000175544	LLR1:100 to leading SNP,DAP-G	yes	1	yes	3
5	5	rs2695237	primary	chr1:226550924	rs747657	G	C	2.44e-17	0.9162	1	0.92		15.36	yes		yes	0.117189	LLR1:100 to leading SNP,DAP-G	yes	2	yes	3
5	5	rs2695237	primary	chr1:226556443	rs3219119	A	T	5.81e-17	0.9172	1	0.92		36.18	yes		yes	0.0223552	LLR1:100 to leading SNP,DAP-G	yes	1	yes	3
5	5	rs2695237	primary	chr1:226557504	rs3219112	A	C	5.13e-17	0.9171	1	0.92		31.96	yes		yes	0.0370108	LLR1:100 to leading SNP,DAP-G	no	1	yes	2
5	5	rs2695237	primary	chr1:226559572	rs3835704					1	0.92	(A/-)			yes			snp missing from GWAS but R2>0.8 to leading snp	yes	2	yes	4
5	5	rs2695237	primary	chr1:226561064	rs3754376	C	A	4.87e-17	0.917	1	0.92		30.36	yes		yes	0.0468441	LLR1:100 to leading SNP,DAP-G	yes	1	yes	3
5	5	rs2695237	primary	chr1:226564691	rs3219090	T	C	4.85e-17	0.917	1	0.92		30.25	yes		yes	0.0494421	LLR1:100 to leading SNP,DAP-G	yes	1	yes	3
5	5	rs2695237	primary	chr1:226573364	rs1805414	A	G	4.87e-17	1.0904	0.98	0.9		30.41	yes		yes	0.0456561	LLR1:100 to leading SNP,DAP-G	yes	1	yes	3
5	5	rs2695237	primary	chr1:226575749	rs2027439	T	C	6.13e-17	1.0901	0.98	0.9		38.13	yes		yes	0.0205864	LLR1:100 to leading SNP,DAP-G	yes	2	yes	4
5	5	rs2695237	primary	chr1:226583007	rs2048424	G	C	3.7e-17	1.091	1	0.92		23.15	yes		yes	0.0721187	LLR1:100 to leading SNP,DAP-G	yes	2	yes	3
5	5	rs2695237	primary	chr1:226583417	rs2793382	C	T	6.5e-17	1.0902	1	0.92		40.38	yes		yes	0.0191905	LLR1:100 to leading SNP,DAP-G	yes	2	yes	3
5	5	rs2695237	primary	chr1:226585165	rs10631977					1	0.92	(-/AAG)			yes			snp missing from GWAS but R2>0.8 to leading snp	yes	2	yes	4
5	5	rs2695237	primary	chr1:226586228	rs59275599					1	0.92	(AA/-)			yes			snp missing from GWAS but R2>0.8 to leading snp	yes	2	yes	4
5	5	rs2695237	primary	chr1:226588977	rs2793380	C	G	6.28e-17	1.0903	1	0.92		39.06	yes		yes	0.0196479	LLR1:100 to leading SNP,DAP-G	yes	1	yes	4
5	5	rs2695237	primary	chr1:226589709	rs2666428	C	T	6.46e-17	1.0902	1	0.92		40.16	yes		yes	0.0190771	LLR1:100 to leading SNP,DAP-G	yes	2	yes	4
5	5	rs2695237	primary	chr1:226590972	rs2793657	T	C	4.04e-17	1.0909	1	0.92		25.29	yes		yes	0.058174	LLR1:100 to leading SNP,DAP-G	no	2	yes	3
5	5	rs2695237	primary	chr1:226591243	rs1417765	T	G	4.17e-17	1.0909	1	0.92		26.1	yes		yes	0.056445	LLR1:100 to leading SNP,DAP-G	yes	1	yes	3
5	5	rs2695237	primary	chr1:226594301	rs2048426	C	T	3.47e-18	1.0938	1	0.96		2.24	yes		yes	0.0132193	LLR1:100 to leading SNP,DAP-G	yes	2	yes	4
5	5	rs2695237	primary	chr1:226595403	rs144361550					1	0.95	(-/GGGCCC)			yes			snp missing from GWAS but R2>0.8 to leading snp	yes	2	yes	4
5	5	rs2695237	primary	chr1:226596389	rs1341336	A	G	3.81e-18	1.0937	1	0.96		2.46	yes		yes	0.0124936	LLR1:100 to leading SNP,DAP-G	yes	2	yes	4
5	5	rs2695237	primary	chr1:226596936	rs11366269					0.98	0.95	(T/-)			yes			snp missing from GWAS but R2>0.8 to leading snp	yes	2	yes	4
5	5	rs2695237	primary	chr1:226597341	rs2793378	A	G	5.87e-18	1.0932	1	0.97		3.77	yes		yes	0.00767515	LLR1:100 to leading SNP,DAP-G	yes	2	yes	4
5	5	rs2695237	primary	chr1:226598652	rs1104893	A	G	6.48e-18	1.093	1	0.97		4.15	yes		yes	0.00695423	LLR1:100 to leading SNP,DAP-G	yes	2	yes	4
5	5	rs2695237	primary	chr1:226600639	rs2793377	T	C	5.78e-18	1.0932	1	0.97		3.71	yes		yes	0.00769378	LLR1:100 to leading SNP,DAP-G	yes	1	yes	2
5	5	rs2695237	primary	chr1:226600660	rs35170928					1	0.97	(-/CT)			yes			snp missing from GWAS but R2>0.8 to leading snp	yes	1	yes	2
5	5	rs2695237	primary	chr1:226600665	rs2377013					1	0.97	(C/A)			yes			snp missing from GWAS but R2>0.8 to leading snp	yes	1	yes	2
5	5	rs2695237	primary	chr1:226601001	rs11304925					0.96	0.9	(T/-)			yes			snp missing from GWAS but R2>0.8 to leading snp	yes	2	yes	2
5	5	rs2695237	primary	chr1:226601135	rs2249844	T	C	6.08e-18	1.0931	1	0.97		3.9	yes		yes	0.0073111	LLR1:100 to leading SNP,DAP-G	yes	2	yes	2
5	5	rs2695237	primary	chr1:226601242	rs1397550	T	C	5.96e-18	1.0931	1	0.97		3.83	yes		yes	0.00745335	LLR1:100 to leading SNP,DAP-G	yes	2	yes	2
5	5	rs2695237	primary	chr1:226601320	rs1828446	G	A	6.02e-18	1.0931	1	0.97		3.86	yes		yes	0.00739125	LLR1:100 to leading SNP,DAP-G	yes	2	yes	2
5	5	rs2695237	primary	chr1:226601401	rs1828445	A	G	6.01e-18	1.0931	1	0.97		3.86	yes		yes	0.00737887	LLR1:100 to leading SNP,DAP-G	yes	2	yes	2
5	5	rs2695237	primary	chr1:226601706	rs2793654	T	A	6.08e-18	1.0931	1	0.97		3.9	yes		yes	0.00729923	LLR1:100 to leading SNP,DAP-G	yes	1	yes	2
5	5	rs2695237	primary	chr1:226601874	rs2666427	G	A	5.92e-18	1.0932	1	0.97		3.8	yes		yes	0.00746877	LLR1:100 to leading SNP,DAP-G	yes	2	yes	4
5	5	rs2695237	primary	chr1:226601884	rs1865222	A	C	6.78e-18	1.093	1	0.96		4.34	yes		yes	0.00642665	LLR1:100 to leading SNP,DAP-G	yes	2	yes	4
5	5	rs2695237	primary	chr1:226601974	rs1865221	G	T	5.45e-18	1.0933	1	0.97		3.5	yes		yes	0.00808752	LLR1:100 to leading SNP,DAP-G	yes	2	yes	4
5	5	rs2695237	primary	chr1:226602286	rs1865220	T	C	4.84e-18	1.0934	1	0.97		3.11	yes		yes	0.00903592	LLR1:100 to leading SNP,DAP-G	yes	2	yes	4
5	5	rs2695237	primary	chr1:226602556	rs2695235	A	G	5.51e-18	1.0933	1	0.97		3.54	yes		yes	0.00799142	LLR1:100 to leading SNP,DAP-G	yes	2	yes	4
5	5	rs2695237	primary	chr1:226602814	rs2793655	T	A	5.56e-18	1.0933	1	0.97		3.57	yes		yes	0.00788837	LLR1:100 to leading SNP,DAP-G	yes	1	yes	2
5	5	rs2695237	primary	chr1:226602921	rs2793376	A	G	5.51e-18	1.0933	1	0.97		3.54	yes		yes	0.00796504	LLR1:100 to leading SNP,DAP-G	yes	1	yes	2
5	5	rs2695237	primary	chr1:226603003	rs2695236	T	C	5.6e-18	1.0933	1	0.97		3.6	yes		yes	0.00783992	LLR1:100 to leading SNP,DAP-G	yes	1	yes	2
5	5	rs2695237	primary	chr1:226603288	rs56878649					0.96	0.9	(-/AAAAAAA)			yes			snp missing from GWAS but R2>0.8 to leading snp	yes	1	yes	2
5	5	rs2695237	primary	chr1:226603635	rs2695237	T	C	1.53e-18	1.0947	1	1		1	yes		yes	0.03312	LLR1:100 to leading SNP,DAP-G	yes	2	yes	3
5	5	rs2695237	primary	chr1:226603897	rs9426568	T	G	2.07e-18	0.9138	1	1		1.34	yes		yes	0.0163825	LLR1:100 to leading SNP,DAP-G	yes	0	yes	3
5	5	rs2695237	primary	chr1:226604236	rs35242305					1	1	(T/-)			yes			snp missing from GWAS but R2>0.8 to leading snp	yes	2	yes	3
5	5	rs2695237	primary	chr1:226604519	rs2695238	G	C	2.38e-18	1.0941	1	0.99		1.55	yes		yes	0.0202743	LLR1:100 to leading SNP,DAP-G	yes	2	yes	4
5	5	rs2695237	primary	chr1:226604638	rs1341333	A	G	2.38e-18	1.0941	1	0.99		1.54	yes		yes	0.0202631	LLR1:100 to leading SNP,DAP-G	yes	2	yes	4
5	5	rs2695237	primary	chr1:226605024	rs1341334	A	G	2.43e-18	1.0941	1	0.99		1.58	yes		yes	0.0198379	LLR1:100 to leading SNP,DAP-G	yes	2	yes	4
5	5	rs2695237	primary	chr1:226605081	rs1341335	C	T	2.4e-18	1.0941	1	0.99		1.56	yes		yes	0.0200632	LLR1:100 to leading SNP,DAP-G	yes	2	yes	4
5	5	rs2695237	primary	chr1:226605227	rs2695239	T	C	2.74e-18	1.0939	1	0.99		1.78	yes		yes	0.0167874	LLR1:100 to leading SNP,DAP-G	yes	2	yes	2
5	5	rs2695237	primary	chr1:226605373	rs2570368	T	C	2.46e-18	1.0941	1	0.99		1.6	yes		yes	0.0195631	LLR1:100 to leading SNP,DAP-G	yes	1	yes	2
5	5	rs2695237	primary	chr1:226605765	rs2570369	T	C	3.45e-18	1.0936	1	0.99		2.23	yes		yes	0.0130257	LLR1:100 to leading SNP,DAP-G	yes	1	yes	2
5	5	rs2695237	primary	chr1:226606536	rs2136875	G	A	4.31e-18	1.0933	1	0.99		2.77	yes		yes	0.00982293	LLR1:100 to leading SNP,DAP-G	yes	2	yes	4
5	5	rs2695237	primary	chr1:226607336	rs2695240	T	C	3.39e-18	1.0938	1	0.99		2.19	yes		yes	0.0125451	LLR1:100 to leading SNP,DAP-G	yes	2	yes	4
5	5	rs2695237	primary	chr1:226607385	rs2570370	T	C	2.9e-18	1.0941	1	0.99		1.88	yes		yes	0.0150355	LLR1:100 to leading SNP,DAP-G	yes	2	yes	4
5	5	rs2695237	primary	chr1:226607774	rs1858548	A	G	2.69e-18	1.0942	1	0.99		1.74	yes		yes	0.015819	LLR1:100 to leading SNP,DAP-G	yes	2	yes	4
5	5	rs2695237	primary	chr1:226607796	rs35380305					1	0.99	(C/-)			yes			snp missing from GWAS but R2>0.8 to leading snp	yes	2	yes	4
5	5	rs2695237	primary	chr1:226607892	rs1858549	G	A	3.18e-18	1.094	1	0.99		2.06	yes		yes	0.0133182	LLR1:100 to leading SNP,DAP-G	yes	2	yes	4
5	5	rs2695237	primary	chr1:226607954	rs66481845					1	0.82	(-/TT)			yes			snp missing from GWAS but R2>0.8 to leading snp	yes	2	yes	4
5	5	rs2695237	primary	chr1:226608104	rs1858550	C	A	1.93e-18	1.0947	1	0.99		1.25	yes		yes	0.0228323	LLR1:100 to leading SNP,DAP-G	yes	2	yes	4
5	5	rs2695237	primary	chr1:226608615	rs201078005					0.95	0.81	(TTTTTT/-)			yes			snp missing from GWAS but R2>0.8 to leading snp	no	0	no	0
6	6	rs12473635	primary	chr2:25722050	rs34793068					0.97	0.87	(A/-)			yes			snp missing from GWAS but R2>0.8 to leading snp	yes	2	yes	2
6	6	rs12473635	primary	chr2:25723038	rs72851462	G	C	2.96e-08	0.9209	1	0.49		5.45	yes		yes	0.0143352	LLR1:100 to leading SNP,DAP-G	yes	2	yes	4
6	6	rs12473635	primary	chr2:25724076	rs5829979					0.96	0.85	(-/T)			yes			snp missing from GWAS but R2>0.8 to leading snp	yes	2	yes	4
6	6	rs12473635	primary	chr2:25724886	rs6728820	T	C	8.21e-07	0.9443	0.98	0.91		135.54			yes	0.000645692	DAP-G	yes	2	yes	3
6	6	rs12473635	primary	chr2:25725057	rs6725828	A	C	7.08e-07	0.944	0.98	0.91		117.45			yes	0.000737762	DAP-G	yes	2	yes	3
6	6	rs12473635	primary	chr2:25726123	rs545065	T	C	5.49e-07	0.9435	0.97	0.9		91.89	yes		yes	0.00100672	LLR1:100 to leading SNP,DAP-G	yes	2	yes	4
6	6	rs12473635	primary	chr2:25727800	rs34704526					0.98	0.91	(-/G)			yes			snp missing from GWAS but R2>0.8 to leading snp	yes	1	yes	2
6	6	rs12473635	primary	chr2:25729007	rs551405	G	C	4.97e-07	0.9435	0.97	0.9		83.52	yes		yes	0.00110113	LLR1:100 to leading SNP,DAP-G	yes	2	yes	4
6	6	rs12473635	primary	chr2:25729721	rs1965239	A	G	5.54e-07	0.9437	0.98	0.91		92.68	yes		yes	0.000998889	LLR1:100 to leading SNP,DAP-G	yes	2	yes	4
6	6	rs12473635	primary	chr2:25730069	rs671826	T	C	7.13e-07	0.9443	0.98	0.91		118.2			yes	0.000733397	DAP-G	yes	2	yes	4
6	6	rs12473635	primary	chr2:25730344	rs683662	A	G	7.28e-07	0.9444	0.98	0.91		120.64			yes	0.000719559	DAP-G	yes	1	yes	3
6	6	rs12473635	primary	chr2:25730404	rs517506	A	G	6.83e-07	0.9443	0.98	0.91		113.46			yes	0.000826769	DAP-G	yes	1	yes	3
6	6	rs12473635	primary	chr2:25730439	rs517403	G	A	4.83e-07	0.9435	0.97	0.9		81.29	yes		yes	0.00112925	LLR1:100 to leading SNP,DAP-G	yes	1	yes	3
6	6	rs12473635	primary	chr2:25730840	rs685899	A	C	5.02e-07	0.9436	0.97	0.9		84.33	yes		yes	0.00109122	LLR1:100 to leading SNP,DAP-G	yes	2	yes	3
6	6	rs12473635	primary	chr2:25731389	rs2384237					0.97	0.9	(A/C)			yes			snp missing from GWAS but R2>0.8 to leading snp	yes	1	yes	3
6	6	rs12473635	primary	chr2:25735072	rs503169	A	G	5.52e-07	0.9437	0.98	0.91		92.44	yes		yes	0.00100104	LLR1:100 to leading SNP,DAP-G	yes	2	yes	4
6	6	rs12473635	primary	chr2:25737041	rs519177	A	G	4.42e-07	0.9433	0.99	0.93		74.57	yes		yes	0.0012247	LLR1:100 to leading SNP,DAP-G	yes	2	yes	3
6	6	rs12473635	primary	chr2:25740991	rs596173	C	T	1.92e-08	0.9363	1	1		3.58	yes		yes	0.0219139	LLR1:100 to leading SNP,DAP-G	yes	2	yes	4
6	6	rs12473635	primary	chr2:25741061	rs498963					1	1	(T/G)			yes			snp missing from GWAS but R2>0.8 to leading snp	yes	2	yes	4
6	6	rs12473635	primary	chr2:25741070	rs144013880					1	1	(-/TG)			yes			snp missing from GWAS but R2>0.8 to leading snp	yes	2	yes	4
6	6	rs12473635	primary	chr2:25741078	rs201190963					1	1	(T/-)			yes			snp missing from GWAS but R2>0.8 to leading snp	yes	2	yes	4
6	6	rs12473635	primary	chr2:25744485	rs59214734					1	1	(CCACTCCCAA/-)			yes			snp missing from GWAS but R2>0.8 to leading snp	no	2	yes	3
6	6	rs12473635	primary	chr2:25744731	rs670343	G	A	2.9e-08	0.9369	0.99	0.98		5.34	yes		yes	0.0150013	LLR1:100 to leading SNP,DAP-G	yes	2	yes	3
6	6	rs12473635	primary	chr2:25745570	rs201567111					0.99	0.86	(T/-)			yes			snp missing from GWAS but R2>0.8 to leading snp	yes	1	yes	3
6	6	rs12473635	primary	chr2:25749376	rs6546237	T	C	1.99e-08	0.9362	1	0.99		3.71	yes		yes	0.0211779	LLR1:100 to leading SNP,DAP-G	yes	2	yes	4
6	6	rs12473635	primary	chr2:25752181	rs1848307	C	T	1.4e-08	0.9355	1	0.99		2.64	yes		yes	0.0291881	LLR1:100 to leading SNP,DAP-G	yes	2	yes	2
6	6	rs12473635	primary	chr2:25752979	rs624622	C	T	1.69e-08	0.9361	1	1		3.17	yes		yes	0.024538	LLR1:100 to leading SNP,DAP-G	yes	2	yes	4
6	6	rs12473635	primary	chr2:25754005	rs537986	A	G	1.07e-08	0.9352	1	0.99		2.03	yes		yes	0.0374467	LLR1:100 to leading SNP,DAP-G	yes	2	yes	3
6	6	rs12473635	primary	chr2:25754235	rs539879	T	C	1.41e-08	0.9358	1	1		2.64	yes		yes	0.0291635	LLR1:100 to leading SNP,DAP-G	yes	1	yes	3
6	6	rs12473635	primary	chr2:25754670	rs636586	C	A	1.24e-08	0.9355	1	1		2.35	yes		yes	0.0326375	LLR1:100 to leading SNP,DAP-G	yes	2	yes	3
6	6	rs12473635	primary	chr2:25755200	rs6731902	T	G	1.1e-08	0.9353	1	0.99		2.08	yes		yes	0.036569	LLR1:100 to leading SNP,DAP-G	yes	1	yes	2
6	6	rs12473635	primary	chr2:25755848	rs936012	C	T	1.73e-08	0.9362	1	1		3.24	yes		yes	0.0240852	LLR1:100 to leading SNP,DAP-G	yes	2	yes	4
6	6	rs12473635	primary	chr2:25756180	rs59129191					1	0.99	(GTGAGACCCCATCTC/-)			yes			snp missing from GWAS but R2>0.8 to leading snp	yes	2	yes	4
6	6	rs12473635	primary	chr2:25756264	rs483490	A	G	1.13e-08	0.9353	1	1		2.15	yes		yes	0.0354792	LLR1:100 to leading SNP,DAP-G	yes	2	yes	4
6	6	rs12473635	primary	chr2:25757080	rs3100636					1	1	(G/C)			yes			snp missing from GWAS but R2>0.8 to leading snp	no	1	yes	2
6	6	rs12473635	primary	chr2:25757091	rs3105720					1	1	(C/T)			yes			snp missing from GWAS but R2>0.8 to leading snp	no	1	yes	2
6	6	rs12473635	primary	chr2:25757709	rs682888	T	C	2.05e-08	0.9358	0.99	0.98		3.82	yes		yes	0.0205753	LLR1:100 to leading SNP,DAP-G	yes	0	yes	2
6	6	rs12473635	primary	chr2:25757803	rs503594	C	T	1.44e-08	0.9353	1	0.98		2.7	yes		yes	0.028532	LLR1:100 to leading SNP,DAP-G	yes	0	yes	2
6	6	rs12473635	primary	chr2:25758132	rs670576	A	G	1.98e-08	0.936	0.99	0.98		3.68	yes		yes	0.0212909	LLR1:100 to leading SNP,DAP-G	yes	0	yes	2
6	6	rs12473635	primary	chr2:25758486	rs1670687	T	C	4.47e-08	0.9373	1	0.99		8.13	yes		yes	0.0100854	LLR1:100 to leading SNP,DAP-G	yes	0	yes	2
6	6	rs12473635	primary	chr2:25758677	rs80307750	C	T	2.08e-08	0.936	1	0.98		3.86	yes		yes	0.0203412	LLR1:100 to leading SNP,DAP-G	yes	0	yes	2
6	6	rs12473635	primary	chr2:25758974	rs111628494	G	A	1.68e-08	0.9355	1	0.99		3.15	yes		yes	0.0246916	LLR1:100 to leading SNP,DAP-G	yes	0	yes	2
6	6	rs12473635	primary	chr2:25759913	rs476731	T	C	1.06e-08	0.9351	1	0.98		2.01	yes		yes	0.0378428	LLR1:100 to leading SNP,DAP-G	yes	2	yes	4
6	6	rs12473635	primary	chr2:25760891	rs637519	G	A	1.42e-08	0.9353	1	0.98		2.68	yes		yes	0.0287633	LLR1:100 to leading SNP,DAP-G	yes	2	yes	4
6	6	rs12473635	primary	chr2:25761044	rs508262	G	A	1.3e-08	0.9352	1	0.99		2.45	yes		yes	0.031269	LLR1:100 to leading SNP,DAP-G	yes	2	yes	4
6	6	rs12473635	primary	chr2:25761103	rs61671081					1	0.99	(A/C)			yes			snp missing from GWAS but R2>0.8 to leading snp	yes	1	yes	4
6	6	rs12473635	primary	chr2:25761107	rs75819450					1	0.98	(T/A)			yes			snp missing from GWAS but R2>0.8 to leading snp	yes	1	yes	4
6	6	rs12473635	primary	chr2:25763590	rs840001					0.99	0.98	(C/G)			yes			snp missing from GWAS but R2>0.8 to leading snp	no	1	yes	3
6	6	rs12473635	primary	chr2:25766182	rs11400422					0.99	0.99	(-/T)			yes			snp missing from GWAS but R2>0.8 to leading snp	yes	1	yes	1
6	6	rs12473635	primary	chr2:25767561	rs486217	A	G	5.8e-09	0.934	1	0.99		1.12	yes		yes	0.0658088	LLR1:100 to leading SNP,DAP-G	yes	2	yes	4
6	6	rs12473635	primary	chr2:25770192	rs57298172					0.94	0.82	(-/T)			yes			snp missing from GWAS but R2>0.8 to leading snp	yes	2	yes	4
6	6	rs12473635	primary	chr2:25771379	rs659323	A	T	1.38e-08	0.9354	1	0.98		2.59	yes		yes	0.029701	LLR1:100 to leading SNP,DAP-G	yes	2	yes	3
6	6	rs12473635	primary	chr2:25771561	rs658414	C	T	9.92e-09	0.935	1	0.99		1.89	yes		yes	0.0401374	LLR1:100 to leading SNP,DAP-G	yes	2	yes	3
6	6	rs12473635	primary	chr2:25775885	rs478237					1	1	(A/G)			yes			snp missing from GWAS but R2>0.8 to leading snp	no	1	yes	2
6	6	rs12473635	primary	chr2:25778637	rs12473635	T	C	5.17e-09	0.9332	1	1		1	yes		yes	0.0730698	LLR1:100 to leading SNP,DAP-G	no	1	yes	3
6	6	rs12473635	primary	chr2:25779495	rs61712781	T	C	5.88e-09	0.9339	1	0.99		1.13	yes		yes	0.0649304	LLR1:100 to leading SNP,DAP-G	yes	2	yes	4
6	6	rs12473635	primary	chr2:25781453	rs6737159	T	C	5.78e-09	0.9337	1	0.99		1.11	yes		yes	0.0659848	LLR1:100 to leading SNP,DAP-G	yes	2	yes	4
6	6	rs12473635	primary	chr2:25785899	rs6722545	G	A	2.79e-08	0.9361	1	0.99		5.14	yes		yes	0.0155177	LLR1:100 to leading SNP,DAP-G	yes	1	yes	2
6	6	rs12473635	primary	chr2:25786543	rs55982007					1	0.99	(CA/-)			yes			snp missing from GWAS but R2>0.8 to leading snp	yes	2	yes	2
6	6	rs12473635	primary	chr2:25787416	rs58031038					0.99	0.88	(T/-)			yes			snp missing from GWAS but R2>0.8 to leading snp	yes	1	yes	3
6	6	rs12473635	primary	chr2:25788481	rs5829980					0.99	0.97	(T/-)			yes			snp missing from GWAS but R2>0.8 to leading snp	yes	1	yes	3
6	6	rs12473635	primary	chr2:25837917	rs12477988	C	T	2.25e-07	0.9307	0.75	0.34		38.86	yes		yes	0.00222157	LLR1:100 to leading SNP,DAP-G	yes	2	yes	4
6	6	rs12473635	primary	chr2:25839551	rs58541550	C	T	2.05e-07	0.9305	0.75	0.34		35.5	yes		yes	0.0024181	LLR1:100 to leading SNP,DAP-G	no	1	yes	3
6	6	rs12473635	primary	chr2:25842608	rs17047109	G	C	1.62e-07	0.93	0.75	0.34		28.24	yes		yes	0.00306618	LLR1:100 to leading SNP,DAP-G	yes	1	yes	4
6	6	rs12473635	primary	chr2:25843252	rs764956	C	A	1.92e-07	0.9304	0.75	0.34		33.37	yes		yes	0.00256188	LLR1:100 to leading SNP,DAP-G	yes	2	yes	4
6	6	rs12473635	primary	chr2:25844233	rs72852637	G	A	2.27e-07	0.9308	0.74	0.34		39.2	yes		yes	0.00220393	LLR1:100 to leading SNP,DAP-G	yes	1	yes	2
6	6	rs12473635	primary	chr2:25844828	rs6718225	G	A	2.14e-07	0.9306	0.74	0.34		37.09	yes		yes	0.00232065	LLR1:100 to leading SNP,DAP-G	yes	2	yes	3
6	6	rs12473635	primary	chr2:25845467	rs6546314	C	T	2.09e-07	0.9306	0.74	0.34		36.1	yes		yes	0.00238011	LLR1:100 to leading SNP,DAP-G	yes	2	yes	3
6	6	rs12473635	primary	chr2:25854052	rs72852648	C	T	5.44e-08	0.9264	0.73	0.3		9.83	yes		yes	0.00824604	LLR1:100 to leading SNP,DAP-G	yes	2	yes	4
6	6	rs12473635	primary	chr2:25858282	rs57342541	C	A	5.21e-08	0.926	0.73	0.3		9.43	yes		yes	0.00858271	LLR1:100 to leading SNP,DAP-G	yes	1	yes	2
6	6	rs12473635	primary	chr2:25865352	rs2384254	C	G	3.98e-08	0.9258	0.73	0.3		7.27	yes		yes	0.01096	LLR1:100 to leading SNP,DAP-G	yes	2	yes	4
6	6	rs12473635	primary	chr2:25868556	rs858667	T	C	4.49e-08	0.9259	0.73	0.3		8.17	yes		yes	0.00982138	LLR1:100 to leading SNP,DAP-G	yes	1	yes	3
6	6	rs12473635	primary	chr2:25873082	rs17047116	T	G	7.79e-08	0.9274	0.73	0.3		13.93	yes		yes	0.00593517	LLR1:100 to leading SNP,DAP-G	yes	2	yes	3
6	6	rs12473635	primary	chr2:25883893	rs72852693	G	C	1.7e-07	0.9284	0.73	0.3		29.64	yes		yes	0.00292187	LLR1:100 to leading SNP,DAP-G	yes	2	yes	4
6	6	rs12473635	primary	chr2:25886926	rs6546345	A	G	1.32e-07	0.9277	0.72	0.3		23.27	yes		yes	0.00366537	LLR1:100 to leading SNP,DAP-G	yes	2	yes	3
6	6	rs12473635	primary	chr2:25889941	rs60315551	C	T	1.13e-07	0.9272	0.72	0.3		19.9	yes		yes	0.00424687	LLR1:100 to leading SNP,DAP-G	yes	1	yes	3
6	6	rs12473635	primary	chr2:25892658	rs9789601	C	G	1.38e-07	0.9275	0.73	0.3		24.29	yes		yes	0.0035218	LLR1:100 to leading SNP,DAP-G	yes	2	yes	4
6	6	rs12473635	primary	chr2:25893649	rs6725489	C	A	2.18e-07	0.9284	0.73	0.3		37.61	yes		yes	0.00228618	LLR1:100 to leading SNP,DAP-G	yes	2	yes	3
6	6	rs12473635	primary	chr2:25894284	rs17047124	A	C	2.57e-07	0.9286	0.73	0.3		44.22	yes		yes	0.00196453	LLR1:100 to leading SNP,DAP-G	yes	2	yes	4
6	6	rs12473635	primary	chr2:25894965	rs12622117	G	A	2.53e-07	0.9285	0.72	0.29		43.46	yes		yes	0.00199699	LLR1:100 to leading SNP,DAP-G	yes	2	yes	4
6	6	rs12473635	primary	chr2:25895954	rs2114816	G	T	3.53e-07	0.929	0.72	0.29		60.05	yes		yes	0.00147578	LLR1:100 to leading SNP,DAP-G	yes	2	yes	4
6	6	rs12473635	primary	chr2:25896128	rs9789762	G	A	1.01e-07	0.9258	0.72	0.29		17.82	yes		yes	0.00470866	LLR1:100 to leading SNP,DAP-G	yes	2	yes	4
7	7	rs1800440	primary	chr2:38298139	rs1800440	T	C	6.97e-15	1.1018	1	1		1	yes		yes	0.999737	LLR1:100 to leading SNP,DAP-G	yes	1	yes	2
8	8	rs10931936	primary	chr2:202114624	rs12990906	T	C	2.19e-10	1.0636	0.93	0.46		93.62	yes		yes	0.00209493	LLR1:100 to leading SNP,DAP-G	yes	2	yes	4
8	8	rs10931936	primary	chr2:202116205	rs11692952	C	T	2.51e-10	1.0633	0.93	0.46		106.94			yes	0.00184759	DAP-G	no	0	yes	2
8	8	rs10931936	primary	chr2:202119789	rs10931934	T	C	2.63e-10	1.0631	0.93	0.46		112.15			yes	0.0016987	DAP-G	yes	1	yes	4
8	8	rs10931936	primary	chr2:202122995	rs3769823	A	G	2.16e-12	1.0756	0.93	0.77		1.02	yes		yes	0.154484	LLR1:100 to leading SNP,DAP-G	yes	2	yes	4
8	8	rs10931936	primary	chr2:202123430	rs3769821	C	T	1.69e-11	1.0703	0.93	0.62		7.65	yes		yes	0.0227058	LLR1:100 to leading SNP,DAP-G	yes	2	yes	4
8	8	rs10931936	primary	chr2:202123479	rs59308963					0.98	0.93	(ATTCTGTC/-)			yes			snp missing from GWAS but R2>0.8 to leading snp	yes	2	yes	4
8	8	rs10931936	primary	chr2:202124502	rs6735656	G	T	1.13e-11	1.076	0.99	0.93		5.15	yes		yes	0.0330717	LLR1:100 to leading SNP,DAP-G	yes	2	yes	4
8	8	rs10931936	primary	chr2:202124997	rs6754084	T	C	1.35e-11	1.0756	0.99	0.93		6.13	yes		yes	0.0280694	LLR1:100 to leading SNP,DAP-G	yes	2	yes	4
8	8	rs10931936	primary	chr2:202126615	rs1861270	A	G	1.32e-11	1.0756	0.99	0.94		6.03	yes		yes	0.0285216	LLR1:100 to leading SNP,DAP-G	yes	1	yes	3
8	8	rs10931936	primary	chr2:202127947	rs6435074	A	C	1.12e-11	1.0759	0.99	0.94		5.12	yes		yes	0.033262	LLR1:100 to leading SNP,DAP-G	yes	2	yes	3
8	8	rs10931936	primary	chr2:202130308	rs2349070	A	C	1.06e-11	1.076	0.99	0.94		4.85	yes		yes	0.0350343	LLR1:100 to leading SNP,DAP-G	yes	1	yes	4
8	8	rs10931936	primary	chr2:202130704	rs113734571					0.94	0.86	(T/-)			yes			snp missing from GWAS but R2>0.8 to leading snp	yes	1	yes	4
8	8	rs10931936	primary	chr2:202143928	rs10931936	T	C	2.12e-12	1.0774	1	1		1	yes		yes	0.157214	LLR1:100 to leading SNP,DAP-G	yes	1	yes	3
8	8	rs10931936	primary	chr2:202151163	rs3769818	A	G	3.18e-12	1.0766	1	0.99		1.49	yes		yes	0.107742	LLR1:100 to leading SNP,DAP-G	yes	1	yes	2
8	8	rs10931936	primary	chr2:202153225	rs700635	C	A	8.29e-12	1.0751	1	0.99		3.81	yes		yes	0.0441181	LLR1:100 to leading SNP,DAP-G	yes	2	yes	3
8	8	rs10931936	primary	chr2:202153684	rs6714430	C	T	8.5e-12	1.075	1	0.99		3.9	yes		yes	0.0431179	LLR1:100 to leading SNP,DAP-G	yes	2	yes	4
8	8	rs10931936	primary	chr2:202153920	rs6743068	A	G	7.94e-12	1.0751	1	0.99		3.65	yes		yes	0.0459383	LLR1:100 to leading SNP,DAP-G	yes	2	yes	4
8	8	rs10931936	primary	chr2:202160762	rs141470809					1	0.99	(C/T)			yes			snp missing from GWAS but R2>0.8 to leading snp	no	0	yes	2
8	8	rs10931936	primary	chr2:202165206	rs2080303					1	0.99	(T/C)			yes			snp missing from GWAS but R2>0.8 to leading snp	no	1	yes	3
8	8	rs10931936	primary	chr2:202170655	rs10200279	T	C	9.33e-12	1.0749	1	0.95		4.28	yes		yes	0.0395781	LLR1:100 to leading SNP,DAP-G	yes	1	yes	4
8	8	rs10931936	primary	chr2:202176024	rs6719014	T	C	5.5e-12	1.0759	1	0.99		2.55	yes		yes	0.0646685	LLR1:100 to leading SNP,DAP-G	yes	2	yes	4
8	8	rs10931936	primary	chr2:202176294	rs7582362	A	G	5.84e-12	1.0758	1	0.99		2.7	yes		yes	0.0611273	LLR1:100 to leading SNP,DAP-G	yes	2	yes	4
8	8	rs10931936	primary	chr2:202181247	rs1830298	C	T	1.22e-11	1.0746	1	0.99		5.57	yes		yes	0.030788	LLR1:100 to leading SNP,DAP-G	yes	2	yes	3
8	8	rs10931936	primary	chr2:202184331	rs9677180	C	T	7.36e-12	1.0756	1	0.99		3.39	yes		yes	0.0492657	LLR1:100 to leading SNP,DAP-G	yes	2	yes	4
8	8	rs10931936	primary	chr2:202186986	rs2349073					1	0.98	(C/A)			yes			snp missing from GWAS but R2>0.8 to leading snp	yes	2	yes	4
8	8	rs10931936	primary	chr2:202204741	rs10197246	T	C	3.25e-11	1.073	0.97	0.91		14.51	yes		yes	0.0124101	LLR1:100 to leading SNP,DAP-G	yes	2	yes	2
9	9	rs149617956	primary	chr3:70014091	rs149617956	G	A	5.17e-25	0.3803	1	1		1	yes		yes	0.970674	LLR1:100 to leading SNP,DAP-G	yes	1	yes	2
9	9	rs149617956	primary	chr3:70061377	rs190948281	G	C	1.9e-23	0.4021	1	0.5		35.49	yes		yes	0.0293262	LLR1:100 to leading SNP,DAP-G	yes	2	yes	4
10	10	rs3950296	primary	chr3:169476991	rs34656828					0.99	0.97	(AA/-)			yes			snp missing from GWAS but R2>0.8 to leading snp	yes	2	yes	3
10	10	rs3950296	primary	chr3:169477506	rs12638862	A	G	3.95e-09	1.0676	0.99	0.93		79.42	yes		yes	0.000198816	LLR1:100 to leading SNP,DAP-G	yes	2	yes	4
10	10	rs3950296	primary	chr3:169482335	rs2293607	T	C	3.9e-10	1.074	1	0.99		8.31	yes		yes	0.0155904	LLR1:100 to leading SNP,DAP-G	yes	2	yes	4
10	10	rs3950296	primary	chr3:169486144	rs9822885	A	G	4.62e-09	1.0667	0.99	0.88		92.56	yes				LLR1:100 to leading SNP	yes	2	yes	4
10	10	rs3950296	primary	chr3:169486271	rs9860874	C	A	4.37e-09	1.0668	0.99	0.88		87.63	yes		yes	9.13e-05	LLR1:100 to leading SNP,DAP-G	yes	1	yes	4
10	10	rs3950296	primary	chr3:169486508	rs35446936	G	A	2.47e-10	1.0752	1	0.99		5.31	yes		yes	0.0273787	LLR1:100 to leading SNP,DAP-G	no	1	yes	2
10	10	rs3950296	primary	chr3:169487437	rs12637184	G	A	4.29e-10	1.0738	1	0.99		9.12	yes		yes	0.0138324	LLR1:100 to leading SNP,DAP-G	yes	2	yes	3
10	10	rs3950296	primary	chr3:169487501	rs9811216	T	C	1.39e-09	1.0695	0.99	0.91		28.62	yes		yes	0.00194191	LLR1:100 to leading SNP,DAP-G	yes	1	yes	3
10	10	rs3950296	primary	chr3:169488148	rs55735727					0.98	0.9	(A/T)			yes			snp missing from GWAS but R2>0.8 to leading snp	yes	2	yes	4
10	10	rs3950296	primary	chr3:169488691	rs191674933					0.99	0.97	(A/T)			yes			snp missing from GWAS but R2>0.8 to leading snp	yes	2	yes	4
10	10	rs3950296	primary	chr3:169488718	rs187047327					0.99	0.95	(A/T)			yes			snp missing from GWAS but R2>0.8 to leading snp	yes	2	yes	4
10	10	rs3950296	primary	chr3:169489082	rs28465436					0.97	0.94	(A/C)			yes			snp missing from GWAS but R2>0.8 to leading snp	yes	2	yes	4
10	10	rs3950296	primary	chr3:169489103	rs185857314					0.98	0.95	(G/A)			yes			snp missing from GWAS but R2>0.8 to leading snp	yes	2	yes	4
10	10	rs3950296	primary	chr3:169489312	rs28649851					0.99	0.84	(A/G)			yes			snp missing from GWAS but R2>0.8 to leading snp	yes	2	yes	4
10	10	rs3950296	primary	chr3:169489946	rs3821383	A	G	7.62e-10	1.0699	0.99	0.88		15.99	yes		yes	0.00461256	LLR1:100 to leading SNP,DAP-G	yes	2	yes	4
10	10	rs3950296	primary	chr3:169491729	rs2251795	T	A	1.22e-09	1.0707	1	0.8		25.27	yes		yes	0.00191763	LLR1:100 to leading SNP,DAP-G	yes	2	yes	4
10	10	rs3950296	primary	chr3:169492016	rs34847803					1	1	(-/A)			yes			snp missing from GWAS but R2>0.8 to leading snp	yes	2	yes	4
10	10	rs3950296	primary	chr3:169492101	rs10936599	C	T	4.68e-11	1.0774	1	1		1.05	yes		yes	0.180131	LLR1:100 to leading SNP,DAP-G	yes	2	yes	3
10	10	rs3950296	primary	chr3:169493283	rs3950296	C	G	4.47e-11	1.0775	1	1		1	yes		yes	0.188693	LLR1:100 to leading SNP,DAP-G	yes	2	yes	4
10	10	rs3950296	primary	chr3:169494627	rs9866116	A	G	1.82e-09	1.0682	1	0.88		37.4	yes		yes	0.00113128	LLR1:100 to leading SNP,DAP-G	yes	1	yes	2
10	10	rs3950296	primary	chr3:169495947	rs35379604					1	1	(ATC/-)			yes			snp missing from GWAS but R2>0.8 to leading snp	yes	2	yes	4
10	10	rs3950296	primary	chr3:169497585	rs1317082	A	G	6.45e-11	1.0768	1	1		1.43	yes		yes	0.127078	LLR1:100 to leading SNP,DAP-G	yes	2	yes	4
10	10	rs3950296	primary	chr3:169500487	rs3772190	G	A	7.09e-11	1.0767	1	1		1.57	yes		yes	0.115785	LLR1:100 to leading SNP,DAP-G	yes	2	yes	4
10	10	rs3950296	primary	chr3:169502180	rs1920120	T	C	1.98e-09	1.0681	1	0.89		40.58	yes		yes	0.000902387	LLR1:100 to leading SNP,DAP-G	yes	2	yes	4
10	10	rs3950296	primary	chr3:169503432	rs2141595	C	T	4.65e-09	1.0665	1	0.88		93.05	yes				LLR1:100 to leading SNP	yes	2	yes	4
10	10	rs3950296	primary	chr3:169506141	rs1920122	C	T	3.22e-09	1.0672	1	0.89		65.06	yes		yes	0.000298917	LLR1:100 to leading SNP,DAP-G	yes	2	yes	4
10	10	rs3950296	primary	chr3:169506173	rs1920123	C	T	3.23e-09	1.0672	1	0.89		65.33	yes		yes	0.000297663	LLR1:100 to leading SNP,DAP-G	yes	2	yes	4
10	10	rs3950296	primary	chr3:169508272	rs13069553	A	G	1.47e-10	1.0753	1	1		3.21	yes		yes	0.0548079	LLR1:100 to leading SNP,DAP-G	yes	2	yes	4
10	10	rs3950296	primary	chr3:169508915	rs7625734	T	C	3.44e-09	1.067	1	0.89		69.34	yes		yes	0.000237181	LLR1:100 to leading SNP,DAP-G	yes	2	yes	4
10	10	rs3950296	primary	chr3:169509244	rs7633750	G	A	3.45e-09	1.067	1	0.88		69.66	yes		yes	0.000237181	LLR1:100 to leading SNP,DAP-G	yes	2	yes	4
10	10	rs3950296	primary	chr3:169509652	rs1997392	C	T	3.24e-09	1.0671	1	0.89		65.51	yes		yes	0.000296847	LLR1:100 to leading SNP,DAP-G	yes	2	yes	4
10	10	rs3950296	primary	chr3:169510789	rs9868000	G	A	3.36e-09	1.0671	1	0.89		67.85	yes		yes	0.000286639	LLR1:100 to leading SNP,DAP-G	yes	2	yes	4
10	10	rs3950296	primary	chr3:169512145	rs7621631	C	A	2.38e-10	1.0744	1	0.99		5.13	yes		yes	0.0325216	LLR1:100 to leading SNP,DAP-G	yes	1	yes	3
10	10	rs3950296	primary	chr3:169512241	rs7643115	G	A	2.52e-10	1.0745	1	1		5.42	yes		yes	0.0304896	LLR1:100 to leading SNP,DAP-G	no	1	yes	3
10	10	rs3950296	primary	chr3:169513706	rs139385377					1	1	(AA/-)			yes			snp missing from GWAS but R2>0.8 to leading snp	yes	2	yes	3
10	10	rs3950296	primary	chr3:169514585	rs10936600	A	T	1.22e-10	1.0757	1	1		2.68	yes		yes	0.0619402	LLR1:100 to leading SNP,DAP-G	yes	2	yes	4
10	10	rs3950296	primary	chr3:169517436	rs9876206	C	T	5.02e-10	1.0723	1	0.95		10.63	yes		yes	0.00954008	LLR1:100 to leading SNP,DAP-G	yes	1	yes	3
10	10	rs3950296	primary	chr3:169522387	rs9827710					1	0.89	(G/C)			yes			snp missing from GWAS but R2>0.8 to leading snp	yes	0	yes	1
10	10	rs3950296	primary	chr3:169522390	rs71882452					1	1	(AT/-)			yes			snp missing from GWAS but R2>0.8 to leading snp	yes	0	yes	1
10	10	rs3950296	primary	chr3:169524016	rs11711621	C	T	1.82e-10	1.075	1	1		3.96	yes		yes	0.0434935	LLR1:100 to leading SNP,DAP-G	yes	2	yes	4
10	10	rs3950296	primary	chr3:169524862	rs3796145	A	C	1.81e-10	1.0751	1	1		3.92	yes		yes	0.0439988	LLR1:100 to leading SNP,DAP-G	yes	2	yes	4
10	10	rs3950296	primary	chr3:169526272	rs28626343	T	C	1.9e-10	1.075	1	1		4.11	yes		yes	0.0416768	LLR1:100 to leading SNP,DAP-G	yes	2	yes	4
10	10	rs3950296	primary	chr3:169528449	rs10936601	C	T	3.31e-09	1.0673	1	0.88		66.89	yes		yes	0.000291475	LLR1:100 to leading SNP,DAP-G	yes	1	yes	3
10	10	rs3950296	primary	chr3:169528523	rs9831661	G	T	3.2e-09	1.0674	1	0.88		64.7	yes		yes	0.000301245	LLR1:100 to leading SNP,DAP-G	yes	1	yes	3
11	11	rs7705526	secondary	chr5:1285974	rs7705526	C	A	1.95e-14	0.9187	1	1				yes	yes	0.117658	LD R2>0.8 secondary sigl,DAP-G	yes	1	yes	4
11	11	rs7705526	secondary	chr5:1286516	rs2736100	C	A	1.5e-09	1.0598	1	0.51					yes	0.882342	DAP-G	yes	2	yes	4
11	12	rs2853667	secondary	chr5:1300025	rs2853668	G	T	5.19e-07	1.0605	1	0.52					yes	0.120547	DAP-G	yes	2	yes	4
11	12	rs2853667	secondary	chr5:1300070	rs2853667	A	G	7.75e-09	1.0623	1	1				yes	yes	0.7949	LD R2>0.8 secondary sigl,DAP-G	yes	2	yes	4
11	13	rs13178866	primary	chr5:1311105	rs56335551					0.95	0.86	(A/-)			yes			snp missing from GWAS but R2>0.8 to leading snp	yes	2	yes	4
11	13	rs13178866	primary	chr5:1312987	rs34258510					0.95	0.84	(-/AA)			yes			snp missing from GWAS but R2>0.8 to leading snp	yes	2	yes	3
11	13	rs13178866	primary	chr5:1320136	rs421629	G	A	2.99e-42	0.8774	1	1		26.7	yes		yes	0.000262896	LLR1:100 to leading SNP,DAP-G	yes	2	yes	4
11	13	rs13178866	primary	chr5:1320247	rs380286	G	A	1.35e-42	0.8769	1	1		12.12	yes		yes	0.00074057	LLR1:100 to leading SNP,DAP-G	yes	2	yes	4
11	13	rs13178866	primary	chr5:1322087	rs401681	C	T	1.63e-43	0.8757	1	0.98		1.47	yes		yes	0.140107	LLR1:100 to leading SNP,DAP-G	yes	2	yes	4
11	13	rs13178866	primary	chr5:1323212	rs13178866	C	T	1.1e-43	0.8753	1	1		1	yes		yes	0.300249	LLR1:100 to leading SNP,DAP-G	yes	2	yes	4
11	13	rs13178866	primary	chr5:1325590	rs421284	T	C	1.37e-42	0.8767	1	0.97		12.24	yes		yes	0.000845276	LLR1:100 to leading SNP,DAP-G	yes	2	yes	3
11	13	rs13178866	primary	chr5:1325767		A	G	1.75e-43	0.874				1.58	yes		yes	0.173036	LLR1:100 to leading SNP,DAP-G	yes	2	yes	4
11	13	rs13178866	primary	chr5:1325803	rs465498	A	G	2.55e-43	0.8758	1	0.98		2.31	yes		yes	0.112456	LLR1:100 to leading SNP,DAP-G	yes	2	yes	4
11	13	rs13178866	primary	chr5:1327101	rs11133729					1	0.97	(C/G)			yes			snp missing from GWAS but R2>0.8 to leading snp	yes	2	yes	4
11	13	rs13178866	primary	chr5:1330253	rs452932	T	C	4.16e-43	0.8761	1	0.97		3.75	yes		yes	0.0591844	LLR1:100 to leading SNP,DAP-G	yes	2	yes	4
11	13	rs13178866	primary	chr5:1330840	rs452384	T	C	4.54e-43	0.876	1	0.97		4.09	yes		yes	0.0531371	LLR1:100 to leading SNP,DAP-G	yes	2	yes	4
11	13	rs13178866	primary	chr5:1331219	rs370348	A	G	5.05e-43	0.8761	1	0.97		4.55	yes		yes	0.044246	LLR1:100 to leading SNP,DAP-G	yes	2	yes	4
11	13	rs13178866	primary	chr5:1333077	rs2447853	A	G	2.28e-43	0.875	0.99	0.97		2.06	yes		yes	0.112978	LLR1:100 to leading SNP,DAP-G	yes	2	yes	4
11	13	rs13178866	primary	chr5:1334507	rs5865369					1	0.96	(A/-)			yes			snp missing from GWAS but R2>0.8 to leading snp	yes	1	yes	4
11	13	rs13178866	primary	chr5:1336221	rs467095	T	C	4.62e-42	0.8774	1	0.96		41.15	yes				LLR1:100 to leading SNP	yes	2	yes	4
11	13	rs13178866	primary	chr5:1336243	rs455433	A	G	1.77e-42	0.8769	1	0.96		15.85	yes		yes	0.000409593	LLR1:100 to leading SNP,DAP-G	yes	2	yes	4
11	13	rs13178866	primary	chr5:1336459	rs460073	T	C	1.68e-42	0.8769	1	0.96		15	yes		yes	0.000445147	LLR1:100 to leading SNP,DAP-G	yes	2	yes	4
11	13	rs13178866	primary	chr5:1337070	rs456366	T	C	2.06e-42	0.877	1	0.96		18.45	yes		yes	0.000322657	LLR1:100 to leading SNP,DAP-G	yes	2	yes	4
11	13	rs13178866	primary	chr5:1337106	rs459961	T	A	1.74e-42	0.8769	1	0.96		15.56	yes		yes	0.000420029	LLR1:100 to leading SNP,DAP-G	yes	2	yes	4
11	13	rs13178866	primary	chr5:1337906	rs31484	A	T	1.55e-42	0.8768	0.99	0.96		13.9	yes		yes	0.000508653	LLR1:100 to leading SNP,DAP-G	yes	2	yes	4
11	13	rs13178866	primary	chr5:1338523	rs34620990					0.96	0.84	(G/-)			yes			snp missing from GWAS but R2>0.8 to leading snp	yes	2	yes	4
11	13	rs13178866	primary	chr5:1339797	rs71575564					0.98	0.94	(T/C)			yes			snp missing from GWAS but R2>0.8 to leading snp	yes	2	yes	4
11	13	rs13178866	primary	chr5:1341101	rs31487	G	C	1.77e-42	0.8767	0.99	0.96		15.85	yes		yes	0.00045464	LLR1:100 to leading SNP,DAP-G	no	2	yes	3
11	13	rs13178866	primary	chr5:1344458	rs31490	G	A	3.46e-42	0.8772	0.98	0.94		30.79	yes		yes	0.000198008	LLR1:100 to leading SNP,DAP-G	yes	2	yes	4
12	14	rs16891982	primary	chr5:33951693	rs16891982	C	G	1.44e-112	0.4834	1	1		1	yes		yes	1	LLR1:100 to leading SNP,DAP-G	yes	2	yes	3
13	15	rs12523094	primary	chr5:90185517	rs4637585	C	T	2.13e-10	1.0646	0.81	0.65		104.89			yes	0.00094762	DAP-G	no	0	no	0
13	15	rs12523094	primary	chr5:90186647	rs10045202	T	C	2.32e-10	1.0644	0.81	0.65		114.42			yes	0.000872786	DAP-G	no	0	no	0
13	15	rs12523094	primary	chr5:90188886	rs4244205	A	G	2.37e-10	1.0643	0.81	0.65		116.63			yes	0.000857127	DAP-G	no	0	no	0
13	15	rs12523094	primary	chr5:90190300	rs4580808	G	T	1.99e-10	1.0647	0.81	0.66		98.18	yes		yes	0.00100871	LLR1:100 to leading SNP,DAP-G	yes	2	yes	4
13	15	rs12523094	primary	chr5:90190417	rs4496735	C	G	1.95e-10	1.0647	0.81	0.66		96.49	yes		yes	0.00102542	LLR1:100 to leading SNP,DAP-G	yes	2	yes	4
13	15	rs12523094	primary	chr5:90191256	rs6868618	A	G	1.78e-10	1.0648	0.82	0.66		88.31	yes		yes	0.00111494	LLR1:100 to leading SNP,DAP-G	yes	2	yes	4
13	15	rs12523094	primary	chr5:90201999	rs10035307	C	T	1.2e-10	1.0655	0.81	0.65		60.2	yes		yes	0.00167483	LLR1:100 to leading SNP,DAP-G	yes	1	yes	3
13	15	rs12523094	primary	chr5:90205193	rs6858917	T	G	5.19e-11	1.0659	0.94	0.77		26.43	yes		yes	0.0037931	LLR1:100 to leading SNP,DAP-G	yes	0	yes	1
13	15	rs12523094	primary	chr5:90207399	rs6889986	G	A	1.11e-10	1.0648	0.94	0.8		55.46	yes		yes	0.00213737	LLR1:100 to leading SNP,DAP-G	yes	2	yes	4
13	15	rs12523094	primary	chr5:90212276	rs4916831	A	G	1.58e-10	1.0642	0.94	0.8		78.62	yes		yes	0.00153622	LLR1:100 to leading SNP,DAP-G	yes	1	yes	1
13	15	rs12523094	primary	chr5:90212892	rs28368305	G	A	1.51e-10	1.0643	0.94	0.8		74.87	yes		yes	0.00160883	LLR1:100 to leading SNP,DAP-G	yes	2	yes	4
13	15	rs12523094	primary	chr5:90255514	rs34131104					0.98	0.95	(-/AC)			yes			snp missing from GWAS but R2>0.8 to leading snp	yes	1	yes	2
13	15	rs12523094	primary	chr5:90262194	rs12173258	T	A	1.09e-11	1.0699	1	0.91		5.71	yes		yes	0.0159877	LLR1:100 to leading SNP,DAP-G	no	2	yes	3
13	15	rs12523094	primary	chr5:90262475	rs12523056	T	C	2.04e-11	1.068	0.99	0.98		10.62	yes		yes	0.0091284	LLR1:100 to leading SNP,DAP-G	yes	1	yes	3
13	15	rs12523094	primary	chr5:90262612	rs12523094	T	C	1.83e-12	1.0714	1	1		1	yes		yes	0.0877666	LLR1:100 to leading SNP,DAP-G	yes	2	yes	3
13	15	rs12523094	primary	chr5:90263169	rs10942621	A	T	8.03e-12	1.0697	1	0.9		4.25	yes		yes	0.0213841	LLR1:100 to leading SNP,DAP-G	yes	2	yes	4
13	15	rs12523094	primary	chr5:90263347	rs11957689	G	T	5.47e-12	1.0702	1	0.9		2.92	yes		yes	0.0305941	LLR1:100 to leading SNP,DAP-G	yes	2	yes	4
13	15	rs12523094	primary	chr5:90263581	rs6860111	T	G	4.74e-12	1.0704	1	0.9		2.54	yes		yes	0.0350424	LLR1:100 to leading SNP,DAP-G	yes	2	yes	4
13	15	rs12523094	primary	chr5:90263863	rs6879563	C	T	4.44e-12	1.0705	1	0.9		2.38	yes		yes	0.037255	LLR1:100 to leading SNP,DAP-G	yes	2	yes	4
13	15	rs12523094	primary	chr5:90264248	rs6865267	T	C	4.9e-12	1.0704	1	0.9		2.62	yes		yes	0.0339838	LLR1:100 to leading SNP,DAP-G	yes	2	yes	4
13	15	rs12523094	primary	chr5:90264394	rs6884254	A	G	4.96e-12	1.0703	1	0.9		2.65	yes		yes	0.0336061	LLR1:100 to leading SNP,DAP-G	yes	2	yes	4
13	15	rs12523094	primary	chr5:90264895	rs34615879					1	0.9	(-/A)			yes			snp missing from GWAS but R2>0.8 to leading snp	yes	2	yes	4
13	15	rs12523094	primary	chr5:90265658	rs6871542	T	C	5.32e-12	1.0703	1	0.9		2.84	yes		yes	0.031459	LLR1:100 to leading SNP,DAP-G	yes	2	yes	3
13	15	rs12523094	primary	chr5:90265809	rs12659201	G	A	5.12e-12	1.0705	1	0.9		2.74	yes		yes	0.0325935	LLR1:100 to leading SNP,DAP-G	no	2	yes	3
13	15	rs12523094	primary	chr5:90265815	rs12653061	T	C	5.52e-12	1.0704	1	0.9		2.95	yes		yes	0.0304094	LLR1:100 to leading SNP,DAP-G	no	2	yes	3
13	15	rs12523094	primary	chr5:90266068	rs10056755	T	C	6.3e-12	1.0702	1	0.9		3.35	yes		yes	0.0268939	LLR1:100 to leading SNP,DAP-G	yes	1	yes	2
13	15	rs12523094	primary	chr5:90266322	rs140288466					1	0.9	(G/A)			yes			snp missing from GWAS but R2>0.8 to leading snp	yes	0	yes	2
13	15	rs12523094	primary	chr5:90266357	rs143802918					1	0.9	(G/C)			yes			snp missing from GWAS but R2>0.8 to leading snp	yes	0	yes	2
13	15	rs12523094	primary	chr5:90266399	rs141749194					1	0.9	(C/A)			yes			snp missing from GWAS but R2>0.8 to leading snp	yes	0	yes	2
13	15	rs12523094	primary	chr5:90266668	rs6896506	C	T	4.79e-12	1.0705	0.99	0.9		2.56	yes		yes	0.0347092	LLR1:100 to leading SNP,DAP-G	yes	0	yes	2
13	15	rs12523094	primary	chr5:90269166	rs7704311					1	0.9	(T/A)			yes			snp missing from GWAS but R2>0.8 to leading snp	no	0	no	0
13	15	rs12523094	primary	chr5:90269287	rs6452918	C	T	6.02e-12	1.0703	0.99	0.9		3.21	yes		yes	0.0280357	LLR1:100 to leading SNP,DAP-G	no	0	no	0
13	15	rs12523094	primary	chr5:90269349	rs6452919	C	A	5.85e-12	1.0706	1	0.9		3.12	yes		yes	0.0287918	LLR1:100 to leading SNP,DAP-G	no	0	no	0
13	15	rs12523094	primary	chr5:90269376	rs6452920					1	0.9	(G/A)			yes			snp missing from GWAS but R2>0.8 to leading snp	no	0	no	0
13	15	rs12523094	primary	chr5:90269512	rs6452921					1	0.9	(T/C)			yes			snp missing from GWAS but R2>0.8 to leading snp	no	0	no	0
13	15	rs12523094	primary	chr5:90269836	rs183425621					1	0.9	(G/A)			yes			snp missing from GWAS but R2>0.8 to leading snp	no	0	no	0
13	15	rs12523094	primary	chr5:90270282	rs147736816					1	0.9	(T/G)			yes			snp missing from GWAS but R2>0.8 to leading snp	no	0	no	0
13	15	rs12523094	primary	chr5:90270760	rs6889021					1	0.9	(C/T)			yes			snp missing from GWAS but R2>0.8 to leading snp	no	0	no	0
13	15	rs12523094	primary	chr5:90270914	rs4916699					1	0.83	(G/A)			yes			snp missing from GWAS but R2>0.8 to leading snp	no	0	no	0
13	15	rs12523094	primary	chr5:90270925	rs4916835					1	0.83	(A/C)			yes			snp missing from GWAS but R2>0.8 to leading snp	no	0	no	0
13	15	rs12523094	primary	chr5:90271038	rs4916701					0.96	0.86	(C/G)			yes			snp missing from GWAS but R2>0.8 to leading snp	no	0	no	0
13	15	rs12523094	primary	chr5:90271110	rs4916702					1	0.9	(C/T)			yes			snp missing from GWAS but R2>0.8 to leading snp	no	0	no	0
13	15	rs12523094	primary	chr5:90271619	rs7733911	G	T	6.33e-12	1.0704	0.99	0.9		3.37	yes		yes	0.0267418	LLR1:100 to leading SNP,DAP-G	yes	1	yes	3
13	15	rs12523094	primary	chr5:90271673	rs11291279					0.99	0.9	(A/-)			yes			snp missing from GWAS but R2>0.8 to leading snp	yes	1	yes	3
13	15	rs12523094	primary	chr5:90272210	rs67257239	A	G	8.17e-12	1.0699	1	0.9		4.32	yes		yes	0.0211111	LLR1:100 to leading SNP,DAP-G	yes	1	yes	3
13	15	rs12523094	primary	chr5:90272623	rs6859871	C	A	9.3e-12	1.0697	1	0.9		4.91	yes		yes	0.0187004	LLR1:100 to leading SNP,DAP-G	yes	2	yes	3
13	15	rs12523094	primary	chr5:90272756	rs6881586	T	C	8.81e-12	1.0697	0.99	0.89		4.66	yes		yes	0.0196722	LLR1:100 to leading SNP,DAP-G	yes	2	yes	3
13	15	rs12523094	primary	chr5:90272770	rs6860068	A	G	8.84e-12	1.0697	0.99	0.89		4.68	yes		yes	0.019604	LLR1:100 to leading SNP,DAP-G	yes	2	yes	3
13	15	rs12523094	primary	chr5:90272798	rs6881722	T	G	1.01e-11	1.0695	1	0.9		5.31	yes		yes	0.0173614	LLR1:100 to leading SNP,DAP-G	yes	2	yes	3
13	15	rs12523094	primary	chr5:90273851	rs6865883	A	C	7.95e-12	1.07	1	0.9		4.21	yes		yes	0.0216556	LLR1:100 to leading SNP,DAP-G	yes	1	yes	4
13	15	rs12523094	primary	chr5:90274531	rs6870988	A	G	8.77e-12	1.0698	1	0.9		4.63	yes		yes	0.0197676	LLR1:100 to leading SNP,DAP-G	yes	2	yes	4
13	15	rs12523094	primary	chr5:90274773	rs6871445	A	G	8.54e-12	1.0698	1	0.9		4.52	yes		yes	0.0202551	LLR1:100 to leading SNP,DAP-G	yes	2	yes	4
13	15	rs12523094	primary	chr5:90274888		A	G	3.61e-12	1.0721				1.94	yes		yes	0.0450812	LLR1:100 to leading SNP,DAP-G	yes	2	yes	4
13	15	rs12523094	primary	chr5:90274906	rs11744110	T	A	8.46e-12	1.0699	1	0.9		4.47	yes		yes	0.0204399	LLR1:100 to leading SNP,DAP-G	yes	2	yes	4
13	15	rs12523094	primary	chr5:90275066	rs11747280	A	T	9.31e-12	1.0697	1	0.9		4.92	yes		yes	0.0186889	LLR1:100 to leading SNP,DAP-G	yes	2	yes	4
13	15	rs12523094	primary	chr5:90276193	rs1995774	G	A	8.44e-12	1.0699	1	0.9		4.47	yes		yes	0.0204736	LLR1:100 to leading SNP,DAP-G	yes	2	yes	4
13	15	rs12523094	primary	chr5:90276298	rs10073898	A	G	8.76e-12	1.0698	1	0.9		4.63	yes		yes	0.0197696	LLR1:100 to leading SNP,DAP-G	yes	2	yes	4
13	15	rs12523094	primary	chr5:90277037	rs6887203	A	G	7.94e-12	1.0701	1	0.9		4.2	yes		yes	0.0216748	LLR1:100 to leading SNP,DAP-G	yes	2	yes	4
13	15	rs12523094	primary	chr5:90277048	rs6868512	T	G	7.99e-12	1.0701	1	0.9		4.23	yes		yes	0.0215425	LLR1:100 to leading SNP,DAP-G	yes	2	yes	4
13	15	rs12523094	primary	chr5:90277675	rs11742679	C	A	9.7e-12	1.0698	1	0.9		5.12	yes		yes	0.0179729	LLR1:100 to leading SNP,DAP-G	yes	2	yes	4
13	15	rs12523094	primary	chr5:90277785	rs372926135					1	0.9	(-/AAT)			yes			snp missing from GWAS but R2>0.8 to leading snp	yes	2	yes	4
13	15	rs12523094	primary	chr5:90277797	rs60325490	T	C	1.45e-11	1.0693	0.99	0.9		7.6	yes		yes	0.0123468	LLR1:100 to leading SNP,DAP-G	yes	2	yes	4
13	15	rs12523094	primary	chr5:90277863		C	T	5.17e-12	1.0719				2.76	yes		yes	0.0322767	LLR1:100 to leading SNP,DAP-G	yes	2	yes	4
13	15	rs12523094	primary	chr5:90279146	rs10054039	G	A	1.28e-11	1.0696	1	0.9		6.7	yes		yes	0.0139283	LLR1:100 to leading SNP,DAP-G	yes	1	yes	3
13	15	rs12523094	primary	chr5:90279293	rs12514684	C	T	1.38e-11	1.0695	1	0.9		7.21	yes		yes	0.0129831	LLR1:100 to leading SNP,DAP-G	yes	2	yes	3
13	15	rs12523094	primary	chr5:90279414	rs17633569	C	T	1.88e-11	1.0691	1	0.9		9.77	yes		yes	0.0097293	LLR1:100 to leading SNP,DAP-G	yes	2	yes	2
13	15	rs12523094	primary	chr5:90279442	rs16869305	G	A	1.42e-11	1.0695	1	0.9		7.45	yes		yes	0.0125853	LLR1:100 to leading SNP,DAP-G	yes	2	yes	2
14	16	rs32578	primary	chr5:149191111	rs4235745	C	T	8.42e-16	1.088	0.96	0.91		12.33	yes		yes	0.0679117	LLR1:100 to leading SNP,DAP-G	yes	1	yes	3
14	16	rs32578	primary	chr5:149192846	rs17110447	A	G	7.17e-15	1.0871	0.96	0.84		101.67			yes	0.00712182	DAP-G	yes	2	yes	4
14	16	rs32578	primary	chr5:149195389	rs251467	T	C	4.35e-15	1.085	0.97	0.93		62.12	yes		yes	0.0145289	LLR1:100 to leading SNP,DAP-G	yes	1	yes	3
14	16	rs32578	primary	chr5:149200603	rs32587	T	C	4.62e-15	1.0849	0.97	0.93		65.89	yes		yes	0.0130236	LLR1:100 to leading SNP,DAP-G	yes	2	yes	3
14	16	rs32578	primary	chr5:149202206	rs28282	C	G	2.75e-15	1.0857	0.97	0.93		39.59	yes		yes	0.0223272	LLR1:100 to leading SNP,DAP-G	yes	2	yes	4
14	16	rs32578	primary	chr5:149205630	rs32581	G	T	4.68e-15	1.0874	0.98	0.85		66.78	yes		yes	0.0135871	LLR1:100 to leading SNP,DAP-G	yes	2	yes	3
14	16	rs32578	primary	chr5:149210848	rs32579	C	T	3.92e-15	1.0871	1	0.93		56.11	yes		yes	0.0156503	LLR1:100 to leading SNP,DAP-G	yes	2	yes	4
14	16	rs32578	primary	chr5:149211868	rs32578	G	A	6.58e-17	1.0903	1	1		1	yes		yes	0.839888	LLR1:100 to leading SNP,DAP-G	yes	1	yes	3
15	17	rs12215602	primary	chr6:1139117	rs1331489	C	T	1.09e-07	0.9459	0.96	0.9		12.76	yes		yes	0.0461657	LLR1:100 to leading SNP,DAP-G	yes	1	yes	4
15	17	rs12215602	primary	chr6:1139894	rs10458114	C	T	1.46e-07	0.9467	0.98	0.93		16.95	yes		yes	0.0354278	LLR1:100 to leading SNP,DAP-G	yes	2	yes	4
15	17	rs12215602	primary	chr6:1142731	rs10214796	G	C	5.61e-08	0.945	0.99	0.92		6.69	yes		yes	0.0846385	LLR1:100 to leading SNP,DAP-G	yes	2	yes	3
15	17	rs12215602	primary	chr6:1144979	rs57354745	C	A	1.34e-08	0.9423	1	0.99		1.67	yes		yes	0.311755	LLR1:100 to leading SNP,DAP-G	yes	2	yes	4
15	17	rs12215602	primary	chr6:1145265	rs12215602	G	A	7.91e-09	0.9414	1	1		1	yes		yes	0.506063	LLR1:100 to leading SNP,DAP-G	yes	2	yes	4
16	18	rs6914598	primary	chr6:21153641	rs6901380	A	T	7.17e-17	0.9171	0.97	0.93		57.47	yes		yes	0.00552965	LLR1:100 to leading SNP,DAP-G	yes	2	yes	3
16	18	rs6914598	primary	chr6:21153912	rs6906201	A	G	2.85e-17	0.9161	0.97	0.93		23.11	yes		yes	0.0177955	LLR1:100 to leading SNP,DAP-G	yes	1	yes	3
16	18	rs6914598	primary	chr6:21155189	rs6456400	T	G	3.65e-17	0.9162	0.97	0.93		29.54	yes		yes	0.0136199	LLR1:100 to leading SNP,DAP-G	yes	1	yes	4
16	18	rs6914598	primary	chr6:21155483	rs11456476					0.97	0.93	(-/T)			yes			snp missing from GWAS but R2>0.8 to leading snp	yes	2	yes	4
16	18	rs6914598	primary	chr6:21155616	rs6913868	G	A	3.76e-17	0.9165	0.97	0.93		30.38	yes		yes	0.0136149	LLR1:100 to leading SNP,DAP-G	yes	2	yes	4
16	18	rs6914598	primary	chr6:21155819	rs9366382	C	A	3.69e-17	0.9165	0.97	0.93		29.86	yes		yes	0.0136742	LLR1:100 to leading SNP,DAP-G	yes	2	yes	4
16	18	rs6914598	primary	chr6:21155903	rs9348457	A	G	3.8e-17	0.9166	0.97	0.93		30.71	yes		yes	0.0134754	LLR1:100 to leading SNP,DAP-G	yes	2	yes	4
16	18	rs6914598	primary	chr6:21156291	rs9366383	T	A	3.92e-17	0.9166	0.97	0.93		31.68	yes		yes	0.0130815	LLR1:100 to leading SNP,DAP-G	yes	2	yes	4
16	18	rs6914598	primary	chr6:21156406	rs9366384	C	A	4.86e-17	0.9167	0.97	0.93		39.11	yes		yes	0.0107364	LLR1:100 to leading SNP,DAP-G	yes	2	yes	4
16	18	rs6914598	primary	chr6:21156863	rs9350325	A	G	4.87e-17	0.9168	0.97	0.93		39.22	yes		yes	0.0108011	LLR1:100 to leading SNP,DAP-G	yes	2	yes	4
16	18	rs6914598	primary	chr6:21157093	rs9358395	A	G	6.06e-17	0.9171	0.97	0.93		48.66	yes		yes	0.00770926	LLR1:100 to leading SNP,DAP-G	yes	2	yes	4
16	18	rs6914598	primary	chr6:21157173	rs9368283	C	T	6.04e-17	0.9171	0.97	0.93		48.5	yes		yes	0.00773258	LLR1:100 to leading SNP,DAP-G	yes	2	yes	4
16	18	rs6914598	primary	chr6:21158273	rs6931316	C	A	5.64e-17	0.9167	0.97	0.92		45.37	yes		yes	0.00978443	LLR1:100 to leading SNP,DAP-G	yes	2	yes	4
16	18	rs6914598	primary	chr6:21159030	rs6916577	T	G	7.6e-17	0.9171	0.97	0.93		60.86	yes				LLR1:100 to leading SNP	yes	2	yes	4
16	18	rs6914598	primary	chr6:21159188	rs6937555	G	C	3.23e-17	0.9162	0.97	0.93		26.15	yes		yes	0.0154978	LLR1:100 to leading SNP,DAP-G	yes	2	yes	4
16	18	rs6914598	primary	chr6:21160048	rs11442196					0.97	0.93	(-/A)			yes			snp missing from GWAS but R2>0.8 to leading snp	yes	1	yes	3
16	18	rs6914598	primary	chr6:21160382	rs7739578	G	A	2.37e-17	0.9157	0.97	0.94		19.29	yes		yes	0.018913	LLR1:100 to leading SNP,DAP-G	yes	2	yes	3
16	18	rs6914598	primary	chr6:21160421	rs7739596	G	A	1.58e-17	0.9153	0.97	0.94		12.89	yes		yes	0.0268786	LLR1:100 to leading SNP,DAP-G	yes	2	yes	3
16	18	rs6914598	primary	chr6:21160689	rs9295499	C	A	3.38e-17	0.9159	0.97	0.93		27.33	yes		yes	0.0150537	LLR1:100 to leading SNP,DAP-G	no	2	yes	3
16	18	rs6914598	primary	chr6:21163919	rs6914598	T	C	1.18e-18	0.9117	1	1		1	yes		yes	0.350065	LLR1:100 to leading SNP,DAP-G	yes	1	yes	4
16	18	rs6914598	primary	chr6:21164077	rs6935079	A	G	2.41e-17	0.915	0.99	0.97		19.6	yes		yes	0.0162894	LLR1:100 to leading SNP,DAP-G	no	2	yes	3
16	18	rs6914598	primary	chr6:21164131	rs6935117	A	G	2e-17	0.9147	0.99	0.97		16.28	yes		yes	0.0192705	LLR1:100 to leading SNP,DAP-G	yes	1	yes	3
16	18	rs6914598	primary	chr6:21164145	rs6935124	A	G	2.36e-18	0.9122	1	0.98		1.98	yes		yes	0.164969	LLR1:100 to leading SNP,DAP-G	yes	1	yes	3
16	18	rs6914598	primary	chr6:21164676	rs6916053	T	G	2.03e-18	0.912	1	0.97		1.7	yes		yes	0.191855	LLR1:100 to leading SNP,DAP-G	yes	2	yes	4
16	18	rs6914598	primary	chr6:21165278	rs7776158	G	A	1.71e-17	0.9143	0.99	0.97		13.94	yes		yes	0.0222685	LLR1:100 to leading SNP,DAP-G	yes	2	yes	4
16	18	rs6914598	primary	chr6:21166705	rs2125570	A	G	1.77e-17	0.9142	0.99	0.97		14.41	yes		yes	0.0213847	LLR1:100 to leading SNP,DAP-G	yes	2	yes	3
17	19	rs72834823	primary	chr6:22710500	rs16886790	T	C	1.85e-12	1.0936	0.99	0.89		1.76	yes		yes	0.170096	LLR1:100 to leading SNP,DAP-G	yes	2	yes	4
17	19	rs72834823	primary	chr6:22719372	rs72834822	T	C	1.12e-12	1.097	1	1		1.07	yes		yes	0.271889	LLR1:100 to leading SNP,DAP-G	yes	2	yes	4
17	19	rs72834823	primary	chr6:22719379	rs72834823	T	A	1.04e-12	1.0972	1	1		1	yes		yes	0.290848	LLR1:100 to leading SNP,DAP-G	yes	2	yes	4
17	19	rs72834823	primary	chr6:22720361	rs6456503	T	C	1.16e-12	1.0969	1	1		1.11	yes		yes	0.263549	LLR1:100 to leading SNP,DAP-G	yes	2	yes	2
18	20	rs28986343	primary	chr6:32682862	rs3892710	C	T	8.58e-08	1.0826	0.86	0.35		5.07	yes				LLR1:100 to leading SNP	yes	1	yes	3
18	20	rs28986343	primary	chr6:32712009	rs41288889	A	C	1.42e-06	1.1151	0.94	0.76		75.87	yes		yes	0.00182588	LLR1:100 to leading SNP,DAP-G	yes	2	yes	4
18	20	rs28986343	primary	chr6:32741002	rs28986328	T	C	2.6e-07	1.1071	1	1		14.83	yes		yes	0.00810223	LLR1:100 to leading SNP,DAP-G	yes	2	yes	4
18	20	rs28986343	primary	chr6:32742827	rs12663317	A	C	3.77e-07	1.1053	1	1		21.22	yes		yes	0.00579856	LLR1:100 to leading SNP,DAP-G	yes	2	yes	4
18	20	rs28986343	primary	chr6:32743138	rs12660504	G	A	3.82e-07	1.1052	1	1		21.48	yes		yes	0.00573286	LLR1:100 to leading SNP,DAP-G	yes	2	yes	4
18	20	rs28986343	primary	chr6:32743642	rs28986330					1	1	(C/T)			yes			snp missing from GWAS but R2>0.8 to leading snp	yes	2	yes	4
18	20	rs28986343	primary	chr6:32744892	rs28986331	C	T	4.74e-07	1.1041	1	1		26.46	yes		yes	0.00466745	LLR1:100 to leading SNP,DAP-G	yes	1	yes	3
18	20	rs28986343	primary	chr6:32745435	rs12661326	C	T	7.19e-07	1.1027	1	1		39.56	yes		yes	0.00320931	LLR1:100 to leading SNP,DAP-G	yes	2	yes	3
18	20	rs28986343	primary	chr6:32745527	rs12661352	G	T	2.11e-07	1.1075	1	1		12.14	yes		yes	0.00977174	LLR1:100 to leading SNP,DAP-G	yes	2	yes	3
18	20	rs28986343	primary	chr6:32746258	rs141986821					1	1	(T/C)			yes			snp missing from GWAS but R2>0.8 to leading snp	no	0	no	0
18	20	rs28986343	primary	chr6:32746309	rs7760514					0.97	0.94	(G/A)			yes			snp missing from GWAS but R2>0.8 to leading snp	no	0	no	0
18	20	rs28986343	primary	chr6:32746394	rs201402353					1	0.99	(C/T)			yes			snp missing from GWAS but R2>0.8 to leading snp	no	0	no	0
18	20	rs28986343	primary	chr6:32746671	rs28893524					1	0.99	(C/T)			yes			snp missing from GWAS but R2>0.8 to leading snp	no	1	no	0
18	20	rs28986343	primary	chr6:32747029	rs13212165	G	A	3.35e-07	1.105	1	1		18.95	yes		yes	0.00644343	LLR1:100 to leading SNP,DAP-G	yes	2	yes	4
18	20	rs28986343	primary	chr6:32747262	rs28893525	G	A	3.36e-07	1.105	1	1		18.97	yes		yes	0.00643824	LLR1:100 to leading SNP,DAP-G	yes	2	yes	4
18	20	rs28986343	primary	chr6:32747331	rs28893526	C	G	3.37e-07	1.105	1	1		19.03	yes		yes	0.00641759	LLR1:100 to leading SNP,DAP-G	yes	2	yes	4
18	20	rs28986343	primary	chr6:32747592	rs28893527	C	T	3.2e-07	1.1053	1	1		18.13	yes		yes	0.00671443	LLR1:100 to leading SNP,DAP-G	yes	2	yes	4
18	20	rs28986343	primary	chr6:32747661	rs28893528	C	G	3.21e-07	1.1052	1	1		18.18	yes		yes	0.00669937	LLR1:100 to leading SNP,DAP-G	yes	2	yes	4
18	20	rs28986343	primary	chr6:32747678	rs28986332	G	C	3.21e-07	1.1052	1	1		18.17	yes		yes	0.00670313	LLR1:100 to leading SNP,DAP-G	yes	2	yes	4
18	20	rs28986343	primary	chr6:32747727	rs28986333	A	C	3.21e-07	1.1052	1	1		18.18	yes		yes	0.00669749	LLR1:100 to leading SNP,DAP-G	yes	2	yes	4
18	20	rs28986343	primary	chr6:32747784	rs28893529					1	1	(C/T)			yes			snp missing from GWAS but R2>0.8 to leading snp	yes	2	yes	4
18	20	rs28986343	primary	chr6:32747785	rs527874006					1	1	(T/C)			yes			snp missing from GWAS but R2>0.8 to leading snp	yes	2	yes	4
18	20	rs28986343	primary	chr6:32747786	rs28893531					1	1	(T/C)			yes			snp missing from GWAS but R2>0.8 to leading snp	yes	2	yes	4
18	20	rs28986343	primary	chr6:32747817	rs28893532	C	T	3.21e-07	1.1052	1	1		18.18	yes		yes	0.00669749	LLR1:100 to leading SNP,DAP-G	yes	2	yes	4
18	20	rs28986343	primary	chr6:32747827	rs28893533	G	T	3.21e-07	1.1052	1	1		18.17	yes		yes	0.00670125	LLR1:100 to leading SNP,DAP-G	yes	2	yes	4
18	20	rs28986343	primary	chr6:32748021	rs28986334	T	C	3.21e-07	1.1052	1	1		18.19	yes		yes	0.00669562	LLR1:100 to leading SNP,DAP-G	yes	2	yes	4
18	20	rs28986343	primary	chr6:32748137	rs28986335	A	T	3.14e-07	1.1053	1	1		17.76	yes		yes	0.00684738	LLR1:100 to leading SNP,DAP-G	yes	2	yes	4
18	20	rs28986343	primary	chr6:32748313	rs28986336	T	C	3.14e-07	1.1053	1	1		17.76	yes		yes	0.00684542	LLR1:100 to leading SNP,DAP-G	yes	2	yes	4
18	20	rs28986343	primary	chr6:32748398	rs28986337	C	T	3.12e-07	1.1053	1	1		17.7	yes		yes	0.00686909	LLR1:100 to leading SNP,DAP-G	yes	2	yes	4
18	20	rs28986343	primary	chr6:32748690	rs13217231	C	T	3.15e-07	1.1053	1	1		17.82	yes		yes	0.00682582	LLR1:100 to leading SNP,DAP-G	yes	2	yes	4
18	20	rs28986343	primary	chr6:32748810	rs28986338	C	T	3.1e-07	1.1053	1	1		17.57	yes		yes	0.00691497	LLR1:100 to leading SNP,DAP-G	yes	2	yes	4
18	20	rs28986343	primary	chr6:32748889	rs201097680					1	0.99	(T/-)			yes			snp missing from GWAS but R2>0.8 to leading snp	yes	2	yes	4
18	20	rs28986343	primary	chr6:32748892	rs544908519					1	0.99	(C/A)			yes			snp missing from GWAS but R2>0.8 to leading snp	yes	2	yes	4
18	20	rs28986343	primary	chr6:32748924	rs28986340	G	C	8.4e-07	1.103	1	0.99		45.95	yes		yes	0.00279186	LLR1:100 to leading SNP,DAP-G	yes	2	yes	4
18	20	rs28986343	primary	chr6:32748934	rs28986341					1	0.99	(G/A)			yes			snp missing from GWAS but R2>0.8 to leading snp	yes	2	yes	4
18	20	rs28986343	primary	chr6:32748937	rs28986342					1	0.99	(T/C)			yes			snp missing from GWAS but R2>0.8 to leading snp	yes	2	yes	4
18	20	rs28986343	primary	chr6:32748953	rs28986343	C	T	1.61e-08	1.1531	1	1		1	yes		yes	0.10544	LLR1:100 to leading SNP,DAP-G	yes	2	yes	4
18	20	rs28986343	primary	chr6:32749009	rs28986344					1	0.95	(G/A)			yes			snp missing from GWAS but R2>0.8 to leading snp	yes	2	yes	4
18	20	rs28986343	primary	chr6:32749010	rs538516273					1	0.95	(C/T)			yes			snp missing from GWAS but R2>0.8 to leading snp	yes	2	yes	4
18	20	rs28986343	primary	chr6:32749011	rs28986346					1	0.95	(A/G)			yes			snp missing from GWAS but R2>0.8 to leading snp	yes	2	yes	4
18	20	rs28986343	primary	chr6:32749109	rs28986347	A	G	3.32e-07	1.1049	1	0.97		18.76	yes		yes	0.00650457	LLR1:100 to leading SNP,DAP-G	yes	2	yes	4
18	20	rs28986343	primary	chr6:32749122	rs28986348	C	T	3.32e-07	1.1049	1	0.97		18.77	yes		yes	0.00650281	LLR1:100 to leading SNP,DAP-G	yes	2	yes	3
18	20	rs28986343	primary	chr6:32749140	rs28986349	G	A	3.32e-07	1.1049	1	0.97		18.76	yes		yes	0.00650457	LLR1:100 to leading SNP,DAP-G	yes	2	yes	3
18	20	rs28986343	primary	chr6:32749175	rs28986350	C	T	3.32e-07	1.1049	1	0.97		18.74	yes		yes	0.00651164	LLR1:100 to leading SNP,DAP-G	yes	2	yes	3
18	20	rs28986343	primary	chr6:32749623	rs28893535					1	0.99	(T/G)			yes			snp missing from GWAS but R2>0.8 to leading snp	yes	1	yes	3
18	20	rs28986343	primary	chr6:32749659	rs28893536	C	T	1.02e-06	1.1056	1	0.99		55.17	yes		yes	0.00235609	LLR1:100 to leading SNP,DAP-G	yes	1	yes	3
18	20	rs28986343	primary	chr6:32749666	rs28893537					1	0.99	(T/C)			yes			snp missing from GWAS but R2>0.8 to leading snp	yes	1	yes	3
18	20	rs28986343	primary	chr6:32749726	rs199501139					1	0.91	(GT/-)			yes			snp missing from GWAS but R2>0.8 to leading snp	yes	2	yes	3
18	20	rs28986343	primary	chr6:32749750	rs201976491					1	0.91	(-/T)			yes			snp missing from GWAS but R2>0.8 to leading snp	yes	2	yes	3
18	20	rs28986343	primary	chr6:32749806	rs115435152					1	1	(G/C)			yes			snp missing from GWAS but R2>0.8 to leading snp	yes	2	yes	3
18	20	rs28986343	primary	chr6:32749823	.					1	0.9	(A/-)			yes			snp missing from GWAS but R2>0.8 to leading snp	yes	2	yes	3
18	20	rs28986343	primary	chr6:32749833	rs114489484					1	0.9	(G/A)			yes			snp missing from GWAS but R2>0.8 to leading snp	yes	2	yes	3
18	20	rs28986343	primary	chr6:32749836	rs115104729					1	0.9	(A/T)			yes			snp missing from GWAS but R2>0.8 to leading snp	yes	2	yes	3
18	20	rs28986343	primary	chr6:32749850	rs114139558					1	0.92	(C/G)			yes			snp missing from GWAS but R2>0.8 to leading snp	yes	2	yes	3
18	20	rs28986343	primary	chr6:32749856	rs116315662					1	0.94	(C/T)			yes			snp missing from GWAS but R2>0.8 to leading snp	yes	2	yes	3
18	20	rs28986343	primary	chr6:32749886	rs199877087					1	0.99	(C/-)			yes			snp missing from GWAS but R2>0.8 to leading snp	yes	2	yes	3
18	20	rs28986343	primary	chr6:32749984	rs28893544					1	1	(A/G)			yes			snp missing from GWAS but R2>0.8 to leading snp	yes	2	yes	3
18	20	rs28986343	primary	chr6:32749993	rs28987078					1	1	(-/G)			yes			snp missing from GWAS but R2>0.8 to leading snp	yes	2	yes	3
18	20	rs28986343	primary	chr6:32750134	rs28893545	C	A	3.14e-07	1.1051	1	1		17.76	yes		yes	0.00684542	LLR1:100 to leading SNP,DAP-G	yes	2	yes	4
18	20	rs28986343	primary	chr6:32750156	rs28893546	A	G	3.13e-07	1.1051	1	1		17.74	yes		yes	0.00685329	LLR1:100 to leading SNP,DAP-G	yes	2	yes	4
18	20	rs28986343	primary	chr6:32750217	rs28893548					1	1	(G/A)			yes			snp missing from GWAS but R2>0.8 to leading snp	yes	2	yes	4
18	20	rs28986343	primary	chr6:32750346	rs28893549					1	1	(C/A)			yes			snp missing from GWAS but R2>0.8 to leading snp	yes	2	yes	4
18	20	rs28986343	primary	chr6:32750348	rs28893550					1	1	(T/A)			yes			snp missing from GWAS but R2>0.8 to leading snp	yes	2	yes	4
18	20	rs28986343	primary	chr6:32750369	rs28893551	T	C	2.92e-07	1.1054	1	1		16.56	yes		yes	0.0073067	LLR1:100 to leading SNP,DAP-G	yes	2	yes	4
18	20	rs28986343	primary	chr6:32750411	rs566440197					1	1	(-/C)			yes			snp missing from GWAS but R2>0.8 to leading snp	yes	2	yes	4
18	20	rs28986343	primary	chr6:32750414	rs557689885					1	1	(T/C)			yes			snp missing from GWAS but R2>0.8 to leading snp	yes	2	yes	4
18	20	rs28986343	primary	chr6:32750416	rs575244196					1	1	(-/C)			yes			snp missing from GWAS but R2>0.8 to leading snp	yes	2	yes	4
18	20	rs28986343	primary	chr6:32750418	rs577791873					1	1	(-/C)			yes			snp missing from GWAS but R2>0.8 to leading snp	yes	2	yes	4
18	20	rs28986343	primary	chr6:32750421	rs115559140					1	1	(T/C)			yes			snp missing from GWAS but R2>0.8 to leading snp	yes	2	yes	4
18	20	rs28986343	primary	chr6:32750422	rs202153960					1	1	(-/AC)			yes			snp missing from GWAS but R2>0.8 to leading snp	yes	2	yes	4
18	20	rs28986343	primary	chr6:32750424	rs200589655					1	1	(-/C)			yes			snp missing from GWAS but R2>0.8 to leading snp	yes	2	yes	4
18	20	rs28986343	primary	chr6:32750504	rs28893554	C	T	3.1e-07	1.1051	1	1		17.58	yes		yes	0.00691296	LLR1:100 to leading SNP,DAP-G	yes	2	yes	4
18	20	rs28986343	primary	chr6:32750573	rs28893555	A	G	3.15e-07	1.1051	1	1		17.82	yes		yes	0.00682386	LLR1:100 to leading SNP,DAP-G	yes	2	yes	4
18	20	rs28986343	primary	chr6:32750650	rs28986351	C	T	3.14e-07	1.1052	1	1		17.77	yes		yes	0.00684345	LLR1:100 to leading SNP,DAP-G	yes	2	yes	4
18	20	rs28986343	primary	chr6:32750656	rs28986352	A	G	3.14e-07	1.1052	1	1		17.77	yes		yes	0.00684345	LLR1:100 to leading SNP,DAP-G	yes	2	yes	4
18	20	rs28986343	primary	chr6:32750675	rs28893556	T	G	3.14e-07	1.1052	1	1		17.76	yes		yes	0.00684542	LLR1:100 to leading SNP,DAP-G	yes	2	yes	4
18	20	rs28986343	primary	chr6:32750777	rs28986353	C	T	3.46e-07	1.1049	1	0.97		19.54	yes		yes	0.00626381	LLR1:100 to leading SNP,DAP-G	yes	2	yes	4
18	20	rs28986343	primary	chr6:32750859	rs28893557	C	T	3.05e-07	1.1055	1	0.99		17.27	yes		yes	0.00702733	LLR1:100 to leading SNP,DAP-G	yes	2	yes	4
18	20	rs28986343	primary	chr6:32750865	rs28893558	A	G	3.05e-07	1.1055	1	0.99		17.26	yes		yes	0.00702941	LLR1:100 to leading SNP,DAP-G	yes	2	yes	4
18	20	rs28986343	primary	chr6:32750938	rs28893559	C	T	2.9e-07	1.1054	1	1		16.45	yes		yes	0.00735213	LLR1:100 to leading SNP,DAP-G	yes	2	yes	4
18	20	rs28986343	primary	chr6:32750940	rs28893560	C	T	2.9e-07	1.1054	1	1		16.46	yes		yes	0.00734985	LLR1:100 to leading SNP,DAP-G	yes	2	yes	4
18	20	rs28986343	primary	chr6:32750983	rs28986354	A	T	3.54e-07	1.1661	1	1		19.96	yes		yes	0.00609721	LLR1:100 to leading SNP,DAP-G	yes	2	yes	4
18	20	rs28986343	primary	chr6:32751105	rs28986355	A	G	1.83e-07	1.1076	1	1		10.56	yes		yes	0.0112574	LLR1:100 to leading SNP,DAP-G	yes	2	yes	4
18	20	rs28986343	primary	chr6:32751185	rs28986356	G	C	3.14e-07	1.105	1	1		17.8	yes		yes	0.00683168	LLR1:100 to leading SNP,DAP-G	yes	2	yes	4
18	20	rs28986343	primary	chr6:32751192	rs28986357	G	A	3.15e-07	1.105	1	1		17.82	yes		yes	0.00682582	LLR1:100 to leading SNP,DAP-G	yes	2	yes	4
18	20	rs28986343	primary	chr6:32751228	rs28986358	A	T	3.23e-07	1.1049	1	1		18.25	yes		yes	0.00667318	LLR1:100 to leading SNP,DAP-G	yes	2	yes	4
18	20	rs28986343	primary	chr6:32751349	rs28986359	G	C	3.42e-07	1.1046	1	1		19.29	yes		yes	0.00633813	LLR1:100 to leading SNP,DAP-G	yes	2	yes	4
18	20	rs28986343	primary	chr6:32751370	rs28986360	C	A	3.14e-07	1.105	1	1		17.76	yes		yes	0.00684551	LLR1:100 to leading SNP,DAP-G	yes	2	yes	4
18	20	rs28986343	primary	chr6:32751384	rs28986361	G	A	3.13e-07	1.105	1	1		17.73	yes		yes	0.00685535	LLR1:100 to leading SNP,DAP-G	yes	2	yes	4
18	20	rs28986343	primary	chr6:32751408	rs34686090					1	1	(G/-)			yes			snp missing from GWAS but R2>0.8 to leading snp	yes	2	yes	4
18	20	rs28986343	primary	chr6:32751451	rs28986362	C	G	3.26e-07	1.1049	1	1		18.45	yes		yes	0.00660865	LLR1:100 to leading SNP,DAP-G	yes	2	yes	4
18	20	rs28986343	primary	chr6:32751555	rs28986363	A	C	3.5e-07	1.1045	1	1		19.77	yes		yes	0.00619465	LLR1:100 to leading SNP,DAP-G	yes	2	yes	4
18	20	rs28986343	primary	chr6:32751614	rs17429127	G	C	6.57e-07	1.128	1	1		36.27	yes		yes	0.00348	LLR1:100 to leading SNP,DAP-G	yes	2	yes	4
18	20	rs28986343	primary	chr6:32751691	rs28986364	A	C	3.66e-07	1.1043	1	1		20.64	yes		yes	0.00595064	LLR1:100 to leading SNP,DAP-G	yes	2	yes	4
18	20	rs28986343	primary	chr6:32751746	rs28986365	T	C	3.66e-07	1.1043	1	1		20.6	yes		yes	0.00596089	LLR1:100 to leading SNP,DAP-G	yes	2	yes	4
18	20	rs28986343	primary	chr6:32751751	rs28986366	G	A	3.66e-07	1.1043	1	1		20.6	yes		yes	0.00596236	LLR1:100 to leading SNP,DAP-G	yes	2	yes	4
18	20	rs28986343	primary	chr6:32751800	rs28986367	C	T	3.49e-07	1.1045	1	1		19.67	yes		yes	0.00622344	LLR1:100 to leading SNP,DAP-G	yes	2	yes	4
18	20	rs28986343	primary	chr6:32751942	rs28986368	C	T	3.63e-07	1.1044	1	0.99		20.47	yes		yes	0.0059978	LLR1:100 to leading SNP,DAP-G	yes	2	yes	4
18	20	rs28986343	primary	chr6:32751946	rs28986369	A	G	3.63e-07	1.1044	1	0.99		20.43	yes		yes	0.00600674	LLR1:100 to leading SNP,DAP-G	yes	2	yes	4
18	20	rs28986343	primary	chr6:32751960	rs28986370	G	A	3.62e-07	1.1044	1	0.99		20.4	yes		yes	0.00601569	LLR1:100 to leading SNP,DAP-G	yes	2	yes	4
18	20	rs28986343	primary	chr6:32752006	rs28986371	C	T	3.6e-07	1.1044	1	1		20.31	yes		yes	0.00604123	LLR1:100 to leading SNP,DAP-G	yes	2	yes	4
18	20	rs28986343	primary	chr6:32752130	rs28986372	A	T	3.62e-07	1.1043	1	1		20.41	yes		yes	0.0060142	LLR1:100 to leading SNP,DAP-G	yes	2	yes	4
18	20	rs28986343	primary	chr6:32752150	rs28986373	C	A	3.63e-07	1.1043	1	1		20.45	yes		yes	0.00600375	LLR1:100 to leading SNP,DAP-G	yes	2	yes	4
18	20	rs28986343	primary	chr6:32752175	.					1	1	(T/-)			yes			snp missing from GWAS but R2>0.8 to leading snp	yes	2	yes	4
18	20	rs28986343	primary	chr6:32752199	rs28986374	A	G	1.03e-06	1.1399	1	1		55.74	yes		yes	0.00233915	LLR1:100 to leading SNP,DAP-G	yes	2	yes	4
18	20	rs28986343	primary	chr6:32752206	rs28986375					1	1	(C/T)			yes			snp missing from GWAS but R2>0.8 to leading snp	yes	2	yes	4
18	20	rs28986343	primary	chr6:32752209	rs28986376					1	1	(T/A)			yes			snp missing from GWAS but R2>0.8 to leading snp	yes	2	yes	4
18	20	rs28986343	primary	chr6:32752222	rs28986377					1	1	(T/C)			yes			snp missing from GWAS but R2>0.8 to leading snp	yes	2	yes	4
18	20	rs28986343	primary	chr6:32752242	rs28986378	C	A	3.74e-07	1.1042	1	1		21.04	yes		yes	0.00584601	LLR1:100 to leading SNP,DAP-G	yes	2	yes	4
18	20	rs28986343	primary	chr6:32752357	rs28986379	G	T	3.69e-07	1.1043	1	1		20.79	yes		yes	0.00591001	LLR1:100 to leading SNP,DAP-G	yes	2	yes	4
18	20	rs28986343	primary	chr6:32752392	rs28986380	A	G	4.31e-07	1.1051	1	1		24.12	yes		yes	0.00508935	LLR1:100 to leading SNP,DAP-G	yes	2	yes	4
18	20	rs28986343	primary	chr6:32752431	rs28986382					1	1	(A/T)			yes			snp missing from GWAS but R2>0.8 to leading snp	yes	2	yes	4
18	20	rs28986343	primary	chr6:32752477	rs13203642	C	T	2.21e-07	1.1632	1	1		12.65	yes		yes	0.00970828	LLR1:100 to leading SNP,DAP-G	yes	2	yes	4
18	20	rs28986343	primary	chr6:32752492	rs13203859	G	A	4.9e-07	1.159	1	1		27.34	yes		yes	0.00455525	LLR1:100 to leading SNP,DAP-G	yes	2	yes	4
18	20	rs28986343	primary	chr6:32752504	rs13203652	C	T	2.57e-07	1.1633	1	1		14.65	yes		yes	0.00839773	LLR1:100 to leading SNP,DAP-G	yes	2	yes	4
18	20	rs28986343	primary	chr6:32752540	rs13203578	A	G	9.84e-07	1.1296	1	1		53.5	yes		yes	0.00243	LLR1:100 to leading SNP,DAP-G	yes	2	yes	4
18	20	rs28986343	primary	chr6:32752546	rs13203581	A	G	1.67e-06	1.1246	1	1		89.13	yes		yes	0.00151149	LLR1:100 to leading SNP,DAP-G	yes	2	yes	4
18	20	rs28986343	primary	chr6:32752641	rs13219960	T	C	3.43e-07	1.1067	1	1		19.37	yes		yes	0.00631305	LLR1:100 to leading SNP,DAP-G	yes	2	yes	4
18	20	rs28986343	primary	chr6:32752647	rs13203691	A	G	3.2e-07	1.107	1	1		18.11	yes		yes	0.0067223	LLR1:100 to leading SNP,DAP-G	yes	2	yes	4
18	20	rs28986343	primary	chr6:32752649	rs13219964	T	C	3.2e-07	1.107	1	1		18.13	yes		yes	0.00671654	LLR1:100 to leading SNP,DAP-G	yes	2	yes	4
18	20	rs28986343	primary	chr6:32752685	rs13204139	G	A	2.78e-07	1.1053	1	1		15.81	yes		yes	0.00763048	LLR1:100 to leading SNP,DAP-G	yes	2	yes	4
18	20	rs28986343	primary	chr6:32752973	rs72249788					1	1	(CTAC/-)			yes			snp missing from GWAS but R2>0.8 to leading snp	yes	2	yes	4
18	20	rs28986343	primary	chr6:32753024	rs1766332228					1	1	(C/-)			yes			snp missing from GWAS but R2>0.8 to leading snp	yes	2	yes	4
18	20	rs28986343	primary	chr6:32753031	rs28986384					1	1	(C/T)			yes			snp missing from GWAS but R2>0.8 to leading snp	yes	2	yes	4
18	20	rs28986343	primary	chr6:32753053	rs13215244	G	A	4.47e-07	1.1035	1	1		24.98	yes		yes	0.00492507	LLR1:100 to leading SNP,DAP-G	yes	2	yes	4
18	20	rs28986343	primary	chr6:32753073	rs1766335350					1	1	(T/-)			yes			snp missing from GWAS but R2>0.8 to leading snp	yes	2	yes	4
18	20	rs28986343	primary	chr6:32753145	rs28986386	C	T	4.27e-07	1.1045	1	1		23.94	yes		yes	0.00512469	LLR1:100 to leading SNP,DAP-G	yes	2	yes	4
18	20	rs28986343	primary	chr6:32753149	rs28986387					1	1	(C/T)			yes			snp missing from GWAS but R2>0.8 to leading snp	yes	2	yes	4
18	20	rs28986343	primary	chr6:32753150	rs28986388	A	G	5.07e-07	1.1053	1	1		28.23	yes		yes	0.00439431	LLR1:100 to leading SNP,DAP-G	yes	2	yes	4
18	20	rs28986343	primary	chr6:32753205	rs28986389	A	T	3.32e-07	1.1046	1	1		18.76	yes		yes	0.00650466	LLR1:100 to leading SNP,DAP-G	yes	2	yes	4
18	20	rs28986343	primary	chr6:32753247	rs28986390	T	A	3.32e-07	1.1046	1	1		18.77	yes		yes	0.0065029	LLR1:100 to leading SNP,DAP-G	yes	2	yes	4
18	20	rs28986343	primary	chr6:32753403	rs12665315	A	G	3.33e-07	1.1045	1	1		18.81	yes		yes	0.00649058	LLR1:100 to leading SNP,DAP-G	yes	2	yes	4
18	20	rs28986343	primary	chr6:32753433	rs12662462	G	A	3.32e-07	1.1045	1	1		18.79	yes		yes	0.00649585	LLR1:100 to leading SNP,DAP-G	yes	2	yes	4
18	20	rs28986343	primary	chr6:32753654	rs12663979	T	C	3.33e-07	1.1045	1	1		18.83	yes		yes	0.00648181	LLR1:100 to leading SNP,DAP-G	yes	2	yes	4
18	20	rs28986343	primary	chr6:32754294	rs28986391	T	C	2.84e-07	1.1051	1	1		16.15	yes		yes	0.00748031	LLR1:100 to leading SNP,DAP-G	yes	2	yes	4
18	20	rs28986343	primary	chr6:32754322	rs28986392	A	T	2.85e-07	1.1064	1	1		16.19	yes		yes	0.00746469	LLR1:100 to leading SNP,DAP-G	yes	2	yes	4
18	20	rs28986343	primary	chr6:32754340	rs28986393	G	A	2.45e-07	1.106	1	1		13.99	yes		yes	0.0085556	LLR1:100 to leading SNP,DAP-G	yes	2	yes	4
18	20	rs28986343	primary	chr6:32754342	rs28986394	G	A	2.58e-07	1.1057	1	1		14.71	yes		yes	0.00816281	LLR1:100 to leading SNP,DAP-G	yes	2	yes	4
18	20	rs28986343	primary	chr6:32754388	rs28986395	G	A	3.15e-07	1.1049	1	0.99		17.86	yes		yes	0.00681311	LLR1:100 to leading SNP,DAP-G	yes	2	yes	4
18	20	rs28986343	primary	chr6:32754430	rs28986396	G	A	3.12e-07	1.105	1	1		17.7	yes		yes	0.00686996	LLR1:100 to leading SNP,DAP-G	yes	2	yes	4
18	20	rs28986343	primary	chr6:32754458	rs28986397	T	C	3.37e-07	1.1044	1	1		19.02	yes		yes	0.00642283	LLR1:100 to leading SNP,DAP-G	yes	2	yes	4
18	20	rs28986343	primary	chr6:32754516	rs28986398	G	A	3.24e-07	1.1045	1	1		18.3	yes		yes	0.00665655	LLR1:100 to leading SNP,DAP-G	yes	2	yes	4
18	20	rs28986343	primary	chr6:32754593	rs28986399	T	G	3.83e-07	1.1038	1	1		21.53	yes		yes	0.00572073	LLR1:100 to leading SNP,DAP-G	yes	2	yes	3
18	20	rs28986343	primary	chr6:32754615	rs28986400					1	1	(A/G)			yes			snp missing from GWAS but R2>0.8 to leading snp	yes	2	yes	3
18	20	rs28986343	primary	chr6:32754767	rs28986401	G	A	3.83e-07	1.1038	1	1		21.55	yes		yes	0.0057167	LLR1:100 to leading SNP,DAP-G	yes	2	yes	3
18	20	rs28986343	primary	chr6:32754781	rs28986402	C	T	3.83e-07	1.1038	1	1		21.56	yes		yes	0.0056484	LLR1:100 to leading SNP,DAP-G	yes	2	yes	3
18	20	rs28986343	primary	chr6:32754869	rs28986403	G	A	3.86e-07	1.1038	1	1		21.72	yes		yes	0.00561023	LLR1:100 to leading SNP,DAP-G	yes	2	yes	3
18	20	rs28986343	primary	chr6:32754921	rs28986404	T	G	5.23e-07	1.1036	1	1		29.07	yes		yes	0.00427674	LLR1:100 to leading SNP,DAP-G	yes	2	yes	3
18	20	rs28986343	primary	chr6:32754949	rs28986405	G	A	3.86e-07	1.1038	1	1		21.73	yes		yes	0.00560892	LLR1:100 to leading SNP,DAP-G	yes	2	yes	3
18	20	rs28986343	primary	chr6:32755024	rs28986406					1	0.99	(G/A)			yes			snp missing from GWAS but R2>0.8 to leading snp	yes	2	yes	3
18	20	rs28986343	primary	chr6:32755053	rs28986409	A	C	3.13e-07	1.1604	1	0.99		17.74	yes		yes	0.00680312	LLR1:100 to leading SNP,DAP-G	yes	2	yes	3
18	20	rs28986343	primary	chr6:32755087	rs28986410	T	C	3.98e-07	1.1036	1	0.99		22.35	yes		yes	0.00546411	LLR1:100 to leading SNP,DAP-G	yes	2	yes	3
18	20	rs28986343	primary	chr6:32755122	rs17501072	C	G	3.99e-07	1.1036	1	1		22.39	yes		yes	0.00545424	LLR1:100 to leading SNP,DAP-G	yes	2	yes	3
18	20	rs28986343	primary	chr6:32755275	rs28986411	A	G	4e-07	1.1036	1	1		22.44	yes		yes	0.00544318	LLR1:100 to leading SNP,DAP-G	yes	2	yes	3
18	20	rs28986343	primary	chr6:32755327	rs28986412	A	T	3.93e-07	1.1037	1	1		22.1	yes		yes	0.00552032	LLR1:100 to leading SNP,DAP-G	yes	2	yes	3
18	20	rs28986343	primary	chr6:32755375	rs28986413	T	G	4.2e-07	1.1034	1	1		23.56	yes		yes	0.0052014	LLR1:100 to leading SNP,DAP-G	yes	2	yes	3
18	20	rs28986343	primary	chr6:32755460	rs28986414	A	G	3.98e-07	1.1036	1	1		22.34	yes		yes	0.00546534	LLR1:100 to leading SNP,DAP-G	yes	2	yes	3
18	20	rs28986343	primary	chr6:32755465	rs28986415	T	C	3.99e-07	1.1036	1	1		22.43	yes		yes	0.00544441	LLR1:100 to leading SNP,DAP-G	yes	2	yes	3
18	20	rs28986343	primary	chr6:32755506	rs28986416	C	G	3.99e-07	1.1036	1	1		22.43	yes		yes	0.00544564	LLR1:100 to leading SNP,DAP-G	yes	1	yes	3
18	20	rs28986343	primary	chr6:32755535	rs28986417	T	C	5.77e-07	1.1044	1	1		31.98	yes		yes	0.00391293	LLR1:100 to leading SNP,DAP-G	yes	1	yes	3
18	20	rs28986343	primary	chr6:32755536	rs28986418	T	C	5.76e-07	1.1045	1	1		31.91	yes		yes	0.00392087	LLR1:100 to leading SNP,DAP-G	yes	1	yes	3
18	20	rs28986343	primary	chr6:32755633	rs28986419	T	G	4e-07	1.1036	1	1		22.46	yes		yes	0.00543706	LLR1:100 to leading SNP,DAP-G	yes	1	yes	3
18	20	rs28986343	primary	chr6:32755712	rs145680698	A	G	4e-07	1.1036	1	1		22.46	yes		yes	0.00543706	LLR1:100 to leading SNP,DAP-G	yes	1	yes	3
18	20	rs28986343	primary	chr6:32755918	rs28893562	A	G	3.97e-07	1.1036	1	1		22.3	yes		yes	0.00547401	LLR1:100 to leading SNP,DAP-G	no	2	yes	3
18	20	rs28986343	primary	chr6:32756292	rs13197727	A	G	3.99e-07	1.1035	1	1		22.4	yes		yes	0.00545178	LLR1:100 to leading SNP,DAP-G	yes	2	yes	4
18	20	rs28986343	primary	chr6:32756385	rs13197854	A	C	3.76e-07	1.1039	1	1		21.14	yes		yes	0.00581931	LLR1:100 to leading SNP,DAP-G	yes	2	yes	4
18	20	rs28986343	primary	chr6:32756457	rs13198082	C	T	3.75e-07	1.1039	1	1		21.1	yes		yes	0.00583049	LLR1:100 to leading SNP,DAP-G	yes	2	yes	4
18	20	rs28986343	primary	chr6:32756480	rs13197975	A	G	3.75e-07	1.1039	1	1		21.11	yes		yes	0.00582769	LLR1:100 to leading SNP,DAP-G	yes	2	yes	4
18	20	rs28986343	primary	chr6:32756486	rs13198307	G	A	3.94e-07	1.1028	1	1		22.15	yes		yes	0.00551023	LLR1:100 to leading SNP,DAP-G	yes	2	yes	4
18	20	rs28986343	primary	chr6:32756575	rs13198109	A	G	3.25e-07	1.1046	1	1		18.37	yes		yes	0.00663256	LLR1:100 to leading SNP,DAP-G	yes	2	yes	4
18	20	rs28986343	primary	chr6:32756857	rs13201537	A	C	3.64e-07	1.104	1	1		20.48	yes		yes	0.00599335	LLR1:100 to leading SNP,DAP-G	yes	2	yes	4
18	20	rs28986343	primary	chr6:32756916	rs28986460					1	1	(-/G)			yes			snp missing from GWAS but R2>0.8 to leading snp	yes	2	yes	4
18	20	rs28986343	primary	chr6:32756950	rs13201932	G	C	4.74e-07	1.1038	1	0.99		26.44	yes		yes	0.00467188	LLR1:100 to leading SNP,DAP-G	yes	2	yes	4
18	20	rs28986343	primary	chr6:32756953	rs13217824	T	G	4.72e-07	1.1038	1	0.99		26.37	yes		yes	0.00468255	LLR1:100 to leading SNP,DAP-G	yes	2	yes	4
18	20	rs28986343	primary	chr6:32757468	rs28986420	C	T	4.72e-07	1.1027	1	1		26.36	yes		yes	0.00468433	LLR1:100 to leading SNP,DAP-G	yes	2	yes	4
18	20	rs28986343	primary	chr6:32757598	rs28986421	A	G	4.74e-07	1.1027	1	1		26.48	yes		yes	0.00466391	LLR1:100 to leading SNP,DAP-G	yes	2	yes	4
18	20	rs28986343	primary	chr6:32757724	rs28986422	T	C	4.75e-07	1.1027	1	1		26.5	yes		yes	0.00466126	LLR1:100 to leading SNP,DAP-G	yes	2	yes	4
18	20	rs28986343	primary	chr6:32758677	rs12664558	G	A	5e-07	1.1024	1	1		27.83	yes		yes	0.00445276	LLR1:100 to leading SNP,DAP-G	yes	2	yes	4
18	20	rs28986343	primary	chr6:32758774	rs12660559	T	C	5.72e-07	1.1017	1	1		31.72	yes		yes	0.00394178	LLR1:100 to leading SNP,DAP-G	yes	2	yes	4
18	20	rs28986343	primary	chr6:32758843	rs28986423	G	A	4.9e-07	1.1025	1	1		27.34	yes		yes	0.00452693	LLR1:100 to leading SNP,DAP-G	yes	2	yes	4
18	20	rs28986343	primary	chr6:32759252	rs9276712	A	C	5.33e-07	1.102	1	1		29.65	yes		yes	0.00419769	LLR1:100 to leading SNP,DAP-G	yes	2	yes	4
18	20	rs28986343	primary	chr6:32759771	rs9276713	G	A	5.4e-07	1.1019	1	1		30.02	yes		yes	0.00414997	LLR1:100 to leading SNP,DAP-G	yes	1	yes	3
18	20	rs28986343	primary	chr6:32760318	rs9276714	A	G	6.32e-07	1.1004	1	1		34.92	yes		yes	0.00360555	LLR1:100 to leading SNP,DAP-G	yes	1	yes	3
18	20	rs28986343	primary	chr6:32760342	.					1	1	(-/A)			yes			snp missing from GWAS but R2>0.8 to leading snp	yes	1	yes	3
18	20	rs28986343	primary	chr6:32760723	rs9276715	G	A	5.82e-07	1.1015	1	1		32.26	yes		yes	0.0038812	LLR1:100 to leading SNP,DAP-G	yes	1	yes	3
18	20	rs28986343	primary	chr6:32761231	rs9276716	C	T	1.51e-06	1.122	1	1		80.71	yes		yes	0.00165429	LLR1:100 to leading SNP,DAP-G	yes	2	yes	4
18	20	rs28986343	primary	chr6:32761398	rs9276717	C	A	5.74e-07	1.1016	1	1		31.84	yes		yes	0.0039291	LLR1:100 to leading SNP,DAP-G	yes	2	yes	4
18	20	rs28986343	primary	chr6:32761674	rs9276718	G	C	5.22e-07	1.1019	1	1		29.02	yes		yes	0.00428337	LLR1:100 to leading SNP,DAP-G	yes	2	yes	4
18	20	rs28986343	primary	chr6:32761690	rs9276719	A	C	5.21e-07	1.1019	1	1		28.97	yes		yes	0.00429002	LLR1:100 to leading SNP,DAP-G	yes	2	yes	4
18	20	rs28986343	primary	chr6:32761939	rs9276720	C	G	5.37e-07	1.1018	1	1		29.86	yes		yes	0.00417147	LLR1:100 to leading SNP,DAP-G	yes	1	yes	3
18	20	rs28986343	primary	chr6:32762309	rs9276721	C	T	5.33e-07	1.1018	1	1		29.64	yes		yes	0.00420028	LLR1:100 to leading SNP,DAP-G	yes	2	yes	3
18	20	rs28986343	primary	chr6:32762391	rs9276722	A	G	5.22e-07	1.1018	1	1		29.04	yes		yes	0.00428116	LLR1:100 to leading SNP,DAP-G	yes	2	yes	3
18	20	rs28986343	primary	chr6:32762528	rs1766869690					1	1	(-/A)			yes			snp missing from GWAS but R2>0.8 to leading snp	yes	2	yes	3
18	20	rs28986343	primary	chr6:32763405	rs9276723	A	G	5.37e-07	1.1016	1	1		29.82	yes		yes	0.00417636	LLR1:100 to leading SNP,DAP-G	yes	2	yes	4
18	20	rs28986343	primary	chr6:32763635	rs9276724	C	T	5.34e-07	1.1017	1	1		29.7	yes		yes	0.00419251	LLR1:100 to leading SNP,DAP-G	yes	2	yes	4
18	20	rs28986343	primary	chr6:32763818	rs9276725	T	C	5.34e-07	1.1016	1	1		29.7	yes		yes	0.0041918	LLR1:100 to leading SNP,DAP-G	yes	2	yes	4
18	20	rs28986343	primary	chr6:32764042	rs9276728	C	T	5.11e-07	1.1018	1	1		28.46	yes		yes	0.00436234	LLR1:100 to leading SNP,DAP-G	yes	2	yes	4
18	20	rs28986343	primary	chr6:32764246	rs9276729	G	A	5.33e-07	1.1016	1	1		29.63	yes		yes	0.00420169	LLR1:100 to leading SNP,DAP-G	yes	2	yes	4
18	20	rs28986343	primary	chr6:32768171	rs13212256	T	A	7.43e-07	1.1	1	1		40.81	yes		yes	0.00311844	LLR1:100 to leading SNP,DAP-G	yes	1	yes	3
18	20	rs28986343	primary	chr6:32774318	rs28744288	G	A	3.59e-07	1.1028	1	1		20.24	yes		yes	0.00606097	LLR1:100 to leading SNP,DAP-G	yes	2	yes	4
18	20	rs28986343	primary	chr6:32774920	rs28744289	G	T	6.56e-07	1.1	1	1		36.18	yes		yes	0.00348848	LLR1:100 to leading SNP,DAP-G	yes	2	yes	4
18	20	rs28986343	primary	chr6:32783295	rs28361064	T	G	3.99e-07	1.1018	1	1		22.41	yes		yes	0.00544994	LLR1:100 to leading SNP,DAP-G	yes	2	yes	4
18	20	rs28986343	primary	chr6:32788580	rs149536167					1	1	(AGAGAGAGAA/-)			yes			snp missing from GWAS but R2>0.8 to leading snp	yes	2	yes	4
18	20	rs28986343	primary	chr6:32789388	rs13210961	G	A	4.45e-07	1.1013	1	1		24.88	yes		yes	0.00494354	LLR1:100 to leading SNP,DAP-G	yes	1	yes	3
18	20	rs28986343	primary	chr6:32792659	rs13209654	T	C	4.62e-07	1.1012	1	0.99		25.79	yes		yes	0.00478053	LLR1:100 to leading SNP,DAP-G	yes	2	yes	4
19	21	rs6908626	primary	chr6:90850164	rs2325259	T	C	3.81e-08	1.0579	0.97	0.35		9.12	yes		yes	0.0234848	LLR1:100 to leading SNP,DAP-G	yes	2	yes	3
19	21	rs6908626	primary	chr6:90852258	rs12199079	T	G	3.97e-08	1.0578	0.97	0.35		9.48	yes		yes	0.0226431	LLR1:100 to leading SNP,DAP-G	yes	2	yes	4
19	21	rs6908626	primary	chr6:90855329	rs62408205	G	A	4.35e-08	1.0575	0.98	0.36		10.38	yes		yes	0.0208041	LLR1:100 to leading SNP,DAP-G	yes	2	yes	3
19	21	rs6908626	primary	chr6:90856878	rs1010473	G	T	3.23e-08	1.058	0.98	0.36		7.77	yes		yes	0.0272755	LLR1:100 to leading SNP,DAP-G	yes	2	yes	4
19	21	rs6908626	primary	chr6:90857028	rs1010474	T	C	3.44e-08	1.0579	0.98	0.36		8.27	yes		yes	0.0257364	LLR1:100 to leading SNP,DAP-G	yes	2	yes	4
19	21	rs6908626	primary	chr6:90864870	rs17711850	T	C	6.07e-08	1.0568	0.98	0.36		14.32	yes		yes	0.0153881	LLR1:100 to leading SNP,DAP-G	yes	2	yes	4
19	21	rs6908626	primary	chr6:90866227	rs7774138	T	A	5.46e-08	1.0569	0.98	0.35		12.92	yes		yes	0.0169391	LLR1:100 to leading SNP,DAP-G	yes	2	yes	4
19	21	rs6908626	primary	chr6:90871587	rs62408206	G	A	5.09e-08	1.057	0.98	0.35		12.09	yes		yes	0.0180438	LLR1:100 to leading SNP,DAP-G	yes	2	yes	3
19	21	rs6908626	primary	chr6:90880393	rs10944479	G	A	8.27e-09	1.0835	0.97	0.87		2.07	yes		yes	0.0936901	LLR1:100 to leading SNP,DAP-G	yes	2	yes	4
19	21	rs6908626	primary	chr6:90883525	rs10455168	T	C	7.5e-08	1.056	0.99	0.36		17.58	yes		yes	0.0127065	LLR1:100 to leading SNP,DAP-G	yes	2	yes	4
19	21	rs6908626	primary	chr6:90886824	rs10806423	C	T	7.08e-08	1.056	0.99	0.36		16.62	yes		yes	0.013395	LLR1:100 to leading SNP,DAP-G	yes	2	yes	4
19	21	rs6908626	primary	chr6:90902808	rs62408211	A	T	6.07e-08	1.056	0.99	0.36		14.32	yes		yes	0.0153989	LLR1:100 to leading SNP,DAP-G	yes	2	yes	4
19	21	rs6908626	primary	chr6:90930513	rs72925996	T	C	8.01e-08	1.0559	0.99	0.37		18.75	yes		yes	0.0119398	LLR1:100 to leading SNP,DAP-G	yes	2	yes	4
19	21	rs6908626	primary	chr6:90941240	rs11757155	C	T	9.21e-08	1.0557	0.99	0.37		21.46	yes		yes	0.0105229	LLR1:100 to leading SNP,DAP-G	yes	2	yes	4
19	21	rs6908626	primary	chr6:90941289	rs2021716	C	T	1.1e-07	1.0555	0.99	0.38		25.39	yes		yes	0.00899003	LLR1:100 to leading SNP,DAP-G	yes	2	yes	4
19	21	rs6908626	primary	chr6:90946809	rs77844882	A	C	1.09e-07	1.0553	0.99	0.37		25.14	yes		yes	0.00907413	LLR1:100 to leading SNP,DAP-G	no	0	yes	2
19	21	rs6908626	primary	chr6:90947867	rs17513415	C	T	1.04e-07	1.0554	0.99	0.37		24.13	yes		yes	0.00942889	LLR1:100 to leading SNP,DAP-G	yes	1	yes	2
19	21	rs6908626	primary	chr6:90948093	rs58453446	G	C	1.02e-07	1.0555	0.99	0.37		23.64	yes		yes	0.00961277	LLR1:100 to leading SNP,DAP-G	yes	1	yes	4
19	21	rs6908626	primary	chr6:90948476	rs62408222	A	G	1.29e-07	1.055	0.99	0.37		29.79	yes		yes	0.00774312	LLR1:100 to leading SNP,DAP-G	yes	2	yes	4
19	21	rs6908626	primary	chr6:90950628	rs2875584	C	T	8.87e-08	1.0557	0.99	0.37		20.67	yes		yes	0.0108958	LLR1:100 to leading SNP,DAP-G	yes	1	yes	3
19	21	rs6908626	primary	chr6:90951239	rs17513531	C	T	8.71e-08	1.0559	0.99	0.37		20.31	yes		yes	0.0110765	LLR1:100 to leading SNP,DAP-G	yes	1	yes	3
19	21	rs6908626	primary	chr6:90955995	rs62408224	A	G	5.59e-08	1.0566	0.99	0.37		13.22	yes		yes	0.0165638	LLR1:100 to leading SNP,DAP-G	yes	2	yes	4
19	21	rs6908626	primary	chr6:90956409	rs62408225	A	G	5.76e-08	1.0565	0.99	0.37		13.62	yes		yes	0.0161016	LLR1:100 to leading SNP,DAP-G	yes	2	yes	4
19	21	rs6908626	primary	chr6:90958502	rs905670	G	A	4.91e-08	1.0568	0.99	0.37		11.66	yes		yes	0.0186214	LLR1:100 to leading SNP,DAP-G	yes	2	yes	4
19	21	rs6908626	primary	chr6:90965171	rs62408227	A	G	8.87e-08	1.0556	0.99	0.37		20.68	yes		yes	0.0108943	LLR1:100 to leading SNP,DAP-G	yes	2	yes	4
19	21	rs6908626	primary	chr6:90966415	rs11752685	A	C	1.09e-07	1.0552	0.99	0.37		25.14	yes		yes	0.00907491	LLR1:100 to leading SNP,DAP-G	yes	2	yes	4
19	21	rs6908626	primary	chr6:90967197	rs1604831	G	A	1.08e-07	1.0553	0.99	0.37		25.05	yes		yes	0.0091053	LLR1:100 to leading SNP,DAP-G	yes	1	yes	3
19	21	rs6908626	primary	chr6:90968025	rs55881869	C	A	1.06e-07	1.0553	0.99	0.37		24.51	yes		yes	0.00929223	LLR1:100 to leading SNP,DAP-G	yes	1	yes	2
19	21	rs6908626	primary	chr6:90969221	rs1604830	T	C	1.04e-07	1.0553	0.99	0.37		24.15	yes		yes	0.00942117	LLR1:100 to leading SNP,DAP-G	yes	2	yes	4
19	21	rs6908626	primary	chr6:90970212	rs2089126	A	G	8.55e-08	1.0557	0.99	0.37		19.96	yes		yes	0.0112596	LLR1:100 to leading SNP,DAP-G	yes	2	yes	4
19	21	rs6908626	primary	chr6:90973159	rs1847472	C	A	1.05e-07	1.0553	0.99	0.36		24.4	yes		yes	0.00933171	LLR1:100 to leading SNP,DAP-G	yes	2	yes	4
19	21	rs6908626	primary	chr6:90975990	rs56106243	C	T	1.05e-07	1.0553	0.99	0.37		24.27	yes		yes	0.00938062	LLR1:100 to leading SNP,DAP-G	yes	2	yes	4
19	21	rs6908626	primary	chr6:90976234	rs55885254	T	C	9.55e-08	1.0555	0.99	0.37		22.23	yes		yes	0.0101832	LLR1:100 to leading SNP,DAP-G	yes	2	yes	4
19	21	rs6908626	primary	chr6:90976609	rs62408233	G	A	9.8e-08	1.0555	0.99	0.37		22.79	yes		yes	0.0099469	LLR1:100 to leading SNP,DAP-G	yes	2	yes	4
19	21	rs6908626	primary	chr6:90976768	rs72928038	G	A	1.66e-08	1.0825	0.99	0.95		4.07	yes		yes	0.0495414	LLR1:100 to leading SNP,DAP-G	yes	2	yes	4
19	21	rs6908626	primary	chr6:90978383	rs62408235	T	C	1.07e-07	1.0555	0.99	0.37		24.89	yes		yes	0.00915778	LLR1:100 to leading SNP,DAP-G	yes	2	yes	3
19	21	rs6908626	primary	chr6:90980148	rs62408236	C	T	8.06e-08	1.0559	0.99	0.37		18.84	yes		yes	0.0118834	LLR1:100 to leading SNP,DAP-G	yes	1	yes	3
19	21	rs6908626	primary	chr6:90980345	rs62408237	C	G	7.7e-08	1.056	0.99	0.37		18.04	yes		yes	0.0123802	LLR1:100 to leading SNP,DAP-G	yes	2	yes	3
19	21	rs6908626	primary	chr6:90981319	rs55771973	T	G	9.71e-08	1.0556	0.99	0.37		22.57	yes		yes	0.0100369	LLR1:100 to leading SNP,DAP-G	yes	2	yes	4
19	21	rs6908626	primary	chr6:90981657	rs45553631	C	T	7.57e-08	1.0561	0.99	0.37		17.74	yes		yes	0.0125757	LLR1:100 to leading SNP,DAP-G	yes	2	yes	4
19	21	rs6908626	primary	chr6:90982387	rs969577	T	C	1.16e-07	1.0554	0.99	0.37		26.78	yes		yes	0.00855456	LLR1:100 to leading SNP,DAP-G	yes	2	yes	4
19	21	rs6908626	primary	chr6:90983850	rs905671	A	T	7.5e-08	1.0561	0.99	0.37		17.59	yes		yes	0.0126729	LLR1:100 to leading SNP,DAP-G	yes	2	yes	3
19	21	rs6908626	primary	chr6:90984035	rs943689	C	T	6.97e-08	1.0562	0.99	0.37		16.38	yes		yes	0.0135482	LLR1:100 to leading SNP,DAP-G	yes	2	yes	4
19	21	rs6908626	primary	chr6:90985198	rs58521088	A	T	8.37e-08	1.0559	0.99	0.37		19.55	yes		yes	0.0114823	LLR1:100 to leading SNP,DAP-G	yes	2	yes	4
19	21	rs6908626	primary	chr6:90986353	rs6454805	A	G	8.87e-08	1.0558	0.99	0.37		20.68	yes		yes	0.0108936	LLR1:100 to leading SNP,DAP-G	yes	2	yes	4
19	21	rs6908626	primary	chr6:90986559	rs6899623	A	G	8.8e-08	1.0558	0.99	0.37		20.53	yes		yes	0.0109661	LLR1:100 to leading SNP,DAP-G	yes	2	yes	4
19	21	rs6908626	primary	chr6:90986686	rs2325291	G	A	1.02e-07	1.0556	0.99	0.37		23.77	yes		yes	0.00956259	LLR1:100 to leading SNP,DAP-G	yes	2	yes	4
19	21	rs6908626	primary	chr6:90986749	rs2325292	T	C	7.98e-08	1.056	0.99	0.37		18.67	yes		yes	0.0119897	LLR1:100 to leading SNP,DAP-G	yes	2	yes	4
19	21	rs6908626	primary	chr6:90987512	rs2134814	C	G	1.06e-07	1.0555	0.99	0.37		24.58	yes		yes	0.00926786	LLR1:100 to leading SNP,DAP-G	yes	2	yes	4
19	21	rs6908626	primary	chr6:90987872	rs2174281	T	C	2.76e-07	1.0506	0.99	0.25		61.96	yes		yes	0.00393073	LLR1:100 to leading SNP,DAP-G	yes	2	yes	4
19	21	rs6908626	primary	chr6:90996349	rs4142967	C	T	3.9e-07	1.0501	0.99	0.25		86.59	yes		yes	0.00287654	LLR1:100 to leading SNP,DAP-G	yes	2	yes	4
19	21	rs6908626	primary	chr6:90996769	rs12212193	A	G	3.64e-07	1.0502	0.99	0.25		81.01	yes		yes	0.00306065	LLR1:100 to leading SNP,DAP-G	yes	2	yes	4
19	21	rs6908626	primary	chr6:91005743	rs6908626	G	T	3.92e-09	1.0861	1	1		1	yes		yes	0.185248	LLR1:100 to leading SNP,DAP-G	yes	2	yes	4
19	21	rs6908626	primary	chr6:91006227	rs1504215	G	A	1.32e-07	1.0561	0.99	0.38		30.33	yes		yes	0.00761408	LLR1:100 to leading SNP,DAP-G	yes	2	yes	4
19	21	rs6908626	primary	chr6:91008027	rs6925032	C	A	1.28e-07	1.056	0.99	0.37		29.5	yes		yes	0.00781319	LLR1:100 to leading SNP,DAP-G	yes	2	yes	4
19	21	rs6908626	primary	chr6:91011673	rs1321859	C	T	8.85e-08	1.0569	0.99	0.37		20.64	yes		yes	0.0109114	LLR1:100 to leading SNP,DAP-G	yes	1	yes	3
19	21	rs6908626	primary	chr6:91012867	rs56353819	C	T	6.22e-08	1.0578	0.99	0.37		14.66	yes		yes	0.0150256	LLR1:100 to leading SNP,DAP-G	yes	2	yes	4
20	22	rs73069846	secondary	chr7:16942661	rs1989483	A	G	4.99e-08	0.9476	0.89	0.77					yes	0.004505	DAP-G	no	0	no	0
20	22	rs73069846	secondary	chr7:16945035	rs847377	C	T	1.91e-08	0.9458	0.91	0.77					yes	0.0268284	DAP-G	no	0	no	0
20	22	rs73069846	secondary	chr7:16966324	rs847404	G	A	1.42e-08	0.9457	0.94	0.84				yes	yes	0.0873155	LD R2>0.8 secondary sigl,DAP-G	yes	2	yes	4
20	22	rs73069846	secondary	chr7:16969731	rs847394	G	A	2.2e-08	0.9466	0.95	0.86				yes	yes	0.0628775	LD R2>0.8 secondary sigl,DAP-G	yes	2	yes	4
20	22	rs73069846	secondary	chr7:16984280	rs1636744	C	T	6.21e-08	0.9486	0.94	0.83				yes	yes	0.0122781	LD R2>0.8 secondary sigl,DAP-G	yes	1	yes	3
20	22	rs73069846	secondary	chr7:16990804	rs1721040	T	A	2.37e-08	0.9472	1	0.89				yes	yes	0.0670149	LD R2>0.8 secondary sigl,DAP-G	yes	2	yes	3
20	22	rs73069846	secondary	chr7:16991283	rs35785866					1	0.89	(AT/-)			yes			LD R2>0.8 secondary sigl	yes	1	yes	3
20	22	rs73069846	secondary	chr7:16993426	rs1721028	T	C	3.76e-08	0.9479	1	0.89				yes	yes	0.0342482	LD R2>0.8 secondary sigl,DAP-G	no	1	yes	2
20	22	rs73069846	secondary	chr7:16996528	rs73069846	C	T	1.24e-08	0.9457	1	1				yes	yes	0.364219	LD R2>0.8 secondary sigl,DAP-G	yes	2	yes	4
20	22	rs73069846	secondary	chr7:16997853	rs6966502	G	A	1.36e-08	0.9459	1	0.99				yes	yes	0.323545	LD R2>0.8 secondary sigl,DAP-G	no	1	yes	3
20	22	rs73069846	secondary	chr7:17001008	rs10267292	G	T	1.36e-05	0.9585	0.94	0.82				yes			LD R2>0.8 secondary sigl	yes	2	yes	4
20	22	rs73069846	secondary	chr7:17004301	rs1721019	C	A	1.44e-06	0.954	0.94	0.83				yes	yes	0.00821064	LD R2>0.8 secondary sigl,DAP-G	yes	0	yes	2
20	22	rs73069846	secondary	chr7:17004886	rs1721018	C	T	1.44e-06	0.9539	0.94	0.83				yes	yes	0.00895807	LD R2>0.8 secondary sigl,DAP-G	yes	1	yes	3
20	23	rs117132860	primary	chr7:17134708	rs117132860	G	A	3.83e-21	0.7114	1	1		1	yes		yes	1	LLR1:100 to leading SNP,DAP-G	yes	2	yes	3
21	24	rs12539524	primary	chr7:22109459	rs10499559	G	A	1.04e-06	0.9341	0.86	0.7		55.29	yes		yes	0.0022994	LLR1:100 to leading SNP,DAP-G	yes	2	yes	4
21	24	rs12539524	primary	chr7:22111374	rs17146132	A	G	1.98e-06	0.936	0.86	0.72		102.22			yes	0.00129882	DAP-G	yes	2	yes	4
21	24	rs12539524	primary	chr7:22112822	rs17146140	A	G	1.8e-06	0.9357	0.84	0.7		93.46	yes		yes	0.00141123	LLR1:100 to leading SNP,DAP-G	yes	1	yes	3
21	24	rs12539524	primary	chr7:22115454	rs12539524	C	T	1.65e-08	0.9264	1	1		1	yes		yes	0.0988598	LLR1:100 to leading SNP,DAP-G	yes	2	yes	4
21	24	rs12539524	primary	chr7:22117609	rs10253712	A	C	9.4e-07	0.9408	1	0.75		49.95	yes		yes	0.00254491	LLR1:100 to leading SNP,DAP-G	yes	2	yes	3
21	24	rs12539524	primary	chr7:22117733	rs10240075	T	C	1.06e-06	0.9411	1	0.75		56.16	yes		yes	0.00228224	LLR1:100 to leading SNP,DAP-G	yes	2	yes	3
21	24	rs12539524	primary	chr7:22118756	rs10228939	G	A	1.16e-06	0.9413	1	0.75		60.94	yes		yes	0.00211441	LLR1:100 to leading SNP,DAP-G	yes	2	yes	4
21	24	rs12539524	primary	chr7:22118817	rs59203507	G	T	2.06e-08	0.9279	1	0.98		1.24	yes		yes	0.0806482	LLR1:100 to leading SNP,DAP-G	yes	2	yes	4
21	24	rs12539524	primary	chr7:22118927	rs10244563	T	C	1.19e-06	0.9413	1	0.75		62.71	yes		yes	0.00205857	LLR1:100 to leading SNP,DAP-G	yes	2	yes	4
21	24	rs12539524	primary	chr7:22119798	rs7791741	T	C	1.01e-06	0.9409	1	0.75		53.61	yes		yes	0.00238276	LLR1:100 to leading SNP,DAP-G	yes	2	yes	4
21	24	rs12539524	primary	chr7:22119917	rs7808898	G	A	9.66e-07	0.9408	1	0.75		51.28	yes		yes	0.00248325	LLR1:100 to leading SNP,DAP-G	yes	2	yes	4
21	24	rs12539524	primary	chr7:22120796	rs998016	T	C	1.06e-07	0.9356	1	0.75		6.06	yes		yes	0.0182191	LLR1:100 to leading SNP,DAP-G	yes	2	yes	4
21	24	rs12539524	primary	chr7:22121163	rs12533015	G	A	1.49e-08	0.9271	1	0.98		0.91	yes		yes	0.108409	LLR1:100 to leading SNP,DAP-G	yes	2	yes	4
21	24	rs12539524	primary	chr7:22121421	rs7801261	T	C	2.36e-07	0.9404	1	0.63		13.16	yes		yes	0.00883527	LLR1:100 to leading SNP,DAP-G	yes	1	yes	3
21	24	rs12539524	primary	chr7:22121864	rs56660553	A	G	4.02e-07	0.9415	1	0.63		22.01	yes		yes	0.00546161	LLR1:100 to leading SNP,DAP-G	yes	1	yes	3
21	24	rs12539524	primary	chr7:22121909	rs58921429	A	G	4.09e-07	0.9415	1	0.63		22.4	yes		yes	0.00537477	LLR1:100 to leading SNP,DAP-G	yes	1	yes	3
21	24	rs12539524	primary	chr7:22122023	rs60496974	A	G	1.21e-06	0.9442	0.99	0.62		63.88	yes		yes	0.00202275	LLR1:100 to leading SNP,DAP-G	yes	2	yes	3
21	24	rs12539524	primary	chr7:22122873	rs73078118	G	C	1.8e-08	0.9274	0.97	0.92		1.09	yes		yes	0.091371	LLR1:100 to leading SNP,DAP-G	yes	1	yes	3
21	24	rs12539524	primary	chr7:22123422	rs3757468	G	A	2.82e-08	0.9282	0.97	0.92		1.69	yes		yes	0.0604774	LLR1:100 to leading SNP,DAP-G	yes	1	yes	3
21	24	rs12539524	primary	chr7:22124158	rs67303079	C	G	3.29e-07	0.9375	0.96	0.72		18.15	yes		yes	0.00651507	LLR1:100 to leading SNP,DAP-G	yes	1	yes	3
21	24	rs12539524	primary	chr7:22125009	rs12537111	A	C	2.79e-08	0.9283	0.97	0.92		1.67	yes		yes	0.0611872	LLR1:100 to leading SNP,DAP-G	yes	1	yes	4
21	24	rs12539524	primary	chr7:22125374	rs59069680	G	T	2.8e-08	0.9283	0.97	0.92		1.67	yes		yes	0.0609824	LLR1:100 to leading SNP,DAP-G	yes	0	yes	2
21	24	rs12539524	primary	chr7:22128086	rs73073699	C	A	3.1e-08	0.9286	0.97	0.92		1.84	yes		yes	0.0555847	LLR1:100 to leading SNP,DAP-G	yes	1	yes	3
21	24	rs12539524	primary	chr7:22129811	rs12535594	G	A	4.91e-08	0.9295	0.97	0.92		2.88	yes		yes	0.0365345	LLR1:100 to leading SNP,DAP-G	yes	1	yes	3
21	24	rs12539524	primary	chr7:22130231	rs1894765	C	T	3.55e-08	0.9289	0.97	0.92		2.11	yes		yes	0.04909	LLR1:100 to leading SNP,DAP-G	yes	1	yes	3
21	24	rs12539524	primary	chr7:22131231	rs59707175					0.97	0.92	(-/T)			yes			snp missing from GWAS but R2>0.8 to leading snp	yes	2	yes	4
21	24	rs12539524	primary	chr7:22131863	rs4591923	G	A	4.12e-08	0.9293	0.97	0.92		2.43	yes		yes	0.0428511	LLR1:100 to leading SNP,DAP-G	yes	2	yes	3
21	24	rs12539524	primary	chr7:22134534	rs79544460	G	C	7.53e-08	0.9305	0.96	0.91		4.36	yes		yes	0.0247762	LLR1:100 to leading SNP,DAP-G	yes	2	yes	4
21	24	rs12539524	primary	chr7:22138141	rs10264093	C	T	8.25e-08	0.9307	0.95	0.9		4.77	yes		yes	0.0227945	LLR1:100 to leading SNP,DAP-G	yes	2	yes	4
21	24	rs12539524	primary	chr7:22138549	rs72494320	A	T	9.67e-08	0.931	0.95	0.9		5.56	yes		yes	0.0197236	LLR1:100 to leading SNP,DAP-G	yes	2	yes	4
21	24	rs12539524	primary	chr7:22139139	rs5882835					0.95	0.9	(G/-)			yes			snp missing from GWAS but R2>0.8 to leading snp	yes	2	yes	4
21	24	rs12539524	primary	chr7:22139658	rs1859799	G	A	6.67e-07	0.9369	0.92	0.83		35.94	yes		yes	0.00344313	LLR1:100 to leading SNP,DAP-G	yes	2	yes	4
21	24	rs12539524	primary	chr7:22141094	rs4351324	G	C	3.04e-08	0.9262	0.92	0.74		1.81	yes		yes	0.0563969	LLR1:100 to leading SNP,DAP-G	yes	1	yes	2
21	24	rs12539524	primary	chr7:22141595	rs73075633	C	G	2.95e-08	0.9262	0.92	0.75		1.76	yes		yes	0.0580083	LLR1:100 to leading SNP,DAP-G	yes	2	yes	2
22	25	rs4731207	primary	chr7:124392512	rs2267708	C	T	4.08e-15	0.927	0.99	0.98		1.82	yes		yes	0.249082	LLR1:100 to leading SNP,DAP-G	yes	2	yes	3
22	25	rs4731207	primary	chr7:124396645	rs4731207	G	A	2.22e-15	0.9265	1	1		1	yes		yes	0.5425	LLR1:100 to leading SNP,DAP-G	yes	1	yes	3
22	25	rs4731207	primary	chr7:124397814	rs2299902	G	T	6.26e-15	0.9276	1	0.98		2.78	yes		yes	0.102407	LLR1:100 to leading SNP,DAP-G	yes	2	yes	4
22	25	rs4731207	primary	chr7:124400705	rs3807544	G	A	7.89e-15	0.9279	1	0.98		3.49	yes		yes	0.074109	LLR1:100 to leading SNP,DAP-G	yes	1	yes	4
22	25	rs4731207	primary	chr7:124405738	rs1557969	A	G	1.31e-14	0.9283	1	0.98		5.75	yes		yes	0.0318517	LLR1:100 to leading SNP,DAP-G	yes	2	yes	4
22	25	rs4731207	primary	chr7:124442746	rs4731213	A	G	1.93e-13	0.9303	0.97	0.78		80.92	yes				LLR1:100 to leading SNP	no	1	yes	2
22	25	rs4731207	primary	chr7:124459852	rs7790856	C	T	2.28e-13	1.081	0.83	0.25		95.46	yes				LLR1:100 to leading SNP	yes	2	yes	3
22	25	rs4731207	primary	chr7:124462081	rs727505	G	A	2.01e-13	1.0821	0.93	0.3		84.43	yes				LLR1:100 to leading SNP	yes	2	yes	3
22	25	rs4731207	primary	chr7:124480075	rs6952721	T	C	1.73e-13	1.0813	0.83	0.25		72.87	yes				LLR1:100 to leading SNP	yes	2	yes	4
22	25	rs4731207	primary	chr7:124486413	rs10264060	C	A	2.24e-13	1.0819	0.93	0.3		93.81	yes				LLR1:100 to leading SNP	yes	2	yes	3
22	25	rs4731207	primary	chr7:124498035	rs12111865	G	A	2.3e-13	1.081	0.83	0.25		96.24	yes				LLR1:100 to leading SNP	yes	2	yes	4
22	25	rs4731207	primary	chr7:124543303	rs6960139	C	T	1.95e-13	1.0748	0.97	0.76		81.83	yes				LLR1:100 to leading SNP	no	0	no	0
22	25	rs4731207	primary	chr7:124543311	rs6973447	C	T	2.02e-13	1.0747	0.97	0.76		84.76	yes				LLR1:100 to leading SNP	no	0	no	0
22	25	rs4731207	primary	chr7:124570788	rs6948181	A	G	1e-13	1.0756	0.94	0.73		42.45	yes				LLR1:100 to leading SNP	no	2	yes	3
23	26	rs7778378	primary	chr7:130729394	rs58270997	C	T	2.96e-07	1.0653	0.83	0.62		29.75	yes				LLR1:100 to leading SNP	no	1	yes	2
23	26	rs7778378	primary	chr7:130732071	rs11767184	T	C	1.34e-07	0.9299	0.99	0.98		13.81	yes				LLR1:100 to leading SNP	yes	2	yes	4
23	26	rs7778378	primary	chr7:130735053	rs7794543	C	A	3.43e-08	0.9348	1	0.98		3.7	yes		yes	1.81e-05	LLR1:100 to leading SNP,DAP-G	no	1	yes	2
23	26	rs7778378	primary	chr7:130737982	rs2015210	T	G	4.62e-08	0.9376	0.88	0.66		4.93	yes		yes	1.38e-05	LLR1:100 to leading SNP,DAP-G	no	1	yes	3
23	26	rs7778378	primary	chr7:130738666	rs7778378	C	T	8.93e-09	0.9336	1	1		1	yes		yes	0.0843202	LLR1:100 to leading SNP,DAP-G	yes	2	yes	4
23	26	rs7778378	primary	chr7:130738849	rs10224055	T	C	1.64e-08	1.0705	1	0.97		1.8	yes		yes	3.56e-05	LLR1:100 to leading SNP,DAP-G	yes	2	yes	4
23	26	rs7778378	primary	chr7:130741484	rs11487143	A	G	1.12e-07	1.0699	1	0.87		11.63	yes				LLR1:100 to leading SNP	yes	2	yes	2
23	26	rs7778378	primary	chr7:130741571	rs141211375					1	0.98	(TTG/-)			yes			snp missing from GWAS but R2>0.8 to leading snp	yes	2	yes	2
23	26	rs7778378	primary	chr7:130741741	rs10669824					0.98	0.93	(-/A)			yes			snp missing from GWAS but R2>0.8 to leading snp	yes	2	yes	2
23	26	rs7778378	primary	chr7:130741745	rs28523593					0.98	0.93	(A/T)			yes			snp missing from GWAS but R2>0.8 to leading snp	yes	2	yes	2
23	26	rs7778378	primary	chr7:130741746	rs10583361					0.98	0.93	(T/-)			yes			snp missing from GWAS but R2>0.8 to leading snp	yes	2	yes	2
23	26	rs7778378	primary	chr7:130741755	rs7785763					1	0.97	(T/C)			yes			snp missing from GWAS but R2>0.8 to leading snp	yes	2	yes	2
23	26	rs7778378	primary	chr7:130741913	rs11385718					1	1	(-/C)			yes			snp missing from GWAS but R2>0.8 to leading snp	yes	2	yes	2
23	26	rs7778378	primary	chr7:130741961	rs7802953	C	T	9.76e-09	0.9343	1	1		1.09	yes		yes	0.0589716	LLR1:100 to leading SNP,DAP-G	yes	1	yes	2
23	26	rs7778378	primary	chr7:130742066	rs7803075	A	G	1.08e-08	0.9374	1	0.77		1.21	yes		yes	5.17e-05	LLR1:100 to leading SNP,DAP-G	yes	2	yes	4
23	26	rs7778378	primary	chr7:130742671	rs2398729	G	A	9.93e-09	0.9344	1	1		1.11	yes		yes	0.0549584	LLR1:100 to leading SNP,DAP-G	yes	2	yes	4
23	26	rs7778378	primary	chr7:130742700	rs2398730	C	T	9.48e-09	0.9343	1	1		1.06	yes		yes	0.0663896	LLR1:100 to leading SNP,DAP-G	yes	2	yes	4
23	26	rs7778378	primary	chr7:130743148	rs2164204	G	A	1.05e-08	0.9345	1	1		1.17	yes		yes	0.0436969	LLR1:100 to leading SNP,DAP-G	yes	1	yes	3
23	26	rs7778378	primary	chr7:130743218	rs2117495	G	A	1.06e-08	0.9345	1	1		1.18	yes		yes	0.0424103	LLR1:100 to leading SNP,DAP-G	yes	1	yes	3
23	26	rs7778378	primary	chr7:130743481	rs10954296	A	G	9.32e-09	0.9343	1	1		1.04	yes		yes	0.070697	LLR1:100 to leading SNP,DAP-G	yes	1	yes	3
23	26	rs7778378	primary	chr7:130743555	rs12706957	T	C	9.93e-09	0.9344	1	1		1.11	yes		yes	0.0548617	LLR1:100 to leading SNP,DAP-G	yes	2	yes	3
23	26	rs7778378	primary	chr7:130743561	rs11769214	C	T	9.81e-09	0.9344	1	1		1.1	yes		yes	0.057498	LLR1:100 to leading SNP,DAP-G	yes	2	yes	3
23	26	rs7778378	primary	chr7:130743626	rs12706958	T	C	1.35e-08	0.935	1	1		1.49	yes		yes	0.0163955	LLR1:100 to leading SNP,DAP-G	yes	2	yes	3
23	26	rs7778378	primary	chr7:130743676	rs12706959	T	C	1.21e-08	0.9348	1	1		1.34	yes		yes	0.025322	LLR1:100 to leading SNP,DAP-G	yes	2	yes	3
23	26	rs7778378	primary	chr7:130743720	rs4336553	A	G	1.26e-08	0.9348	1	1		1.4	yes		yes	0.0213882	LLR1:100 to leading SNP,DAP-G	yes	2	yes	3
23	26	rs7778378	primary	chr7:130743725	rs4492298	G	A	1.24e-08	0.9348	1	1		1.37	yes		yes	0.0229957	LLR1:100 to leading SNP,DAP-G	yes	2	yes	3
23	26	rs7778378	primary	chr7:130743868	rs4338041	A	G	1.14e-08	0.9346	1	1		1.27	yes		yes	0.0314531	LLR1:100 to leading SNP,DAP-G	yes	2	yes	3
23	26	rs7778378	primary	chr7:130743943	rs4338042	A	G	1.09e-08	0.9346	1	1		1.21	yes		yes	0.0378039	LLR1:100 to leading SNP,DAP-G	yes	2	yes	3
23	26	rs7778378	primary	chr7:130744026	rs4629785	C	T	1.16e-08	0.9347	1	0.99		1.29	yes		yes	0.0296457	LLR1:100 to leading SNP,DAP-G	yes	2	yes	4
23	26	rs7778378	primary	chr7:130744055	rs4573211	G	A	1.09e-08	0.9346	1	1		1.22	yes		yes	0.0376715	LLR1:100 to leading SNP,DAP-G	yes	2	yes	4
23	26	rs7778378	primary	chr7:130744250	rs59261295					1	1	(TG/-)			yes			snp missing from GWAS but R2>0.8 to leading snp	yes	2	yes	4
23	26	rs7778378	primary	chr7:130744352	rs6944165	G	A	5.18e-08	1.0691	1	0.87		5.51	yes		yes	1.24e-05	LLR1:100 to leading SNP,DAP-G	yes	2	yes	4
23	26	rs7778378	primary	chr7:130744576	rs12672658	C	G	2e-08	0.9356	1	1		2.19	yes		yes	0.00349028	LLR1:100 to leading SNP,DAP-G	yes	2	yes	4
23	26	rs7778378	primary	chr7:130744700	rs10808247	G	A	1.09e-08	0.9345	1	0.99		1.21	yes		yes	0.038161	LLR1:100 to leading SNP,DAP-G	yes	2	yes	4
23	26	rs7778378	primary	chr7:130744738	rs10808248	A	G	1.17e-08	0.9347	1	1		1.3	yes		yes	0.0282444	LLR1:100 to leading SNP,DAP-G	yes	2	yes	4
23	26	rs7778378	primary	chr7:130744800	rs10808249	T	C	1.13e-08	0.9347	1	1		1.26	yes		yes	0.0325051	LLR1:100 to leading SNP,DAP-G	yes	2	yes	4
23	26	rs7778378	primary	chr7:130744925	rs10808250	T	C	2.36e-08	0.9359	1	1		2.57	yes		yes	0.00188366	LLR1:100 to leading SNP,DAP-G	yes	2	yes	4
23	26	rs7778378	primary	chr7:130745080	rs10954297	A	G	1.06e-08	0.9346	1	0.99		1.18	yes		yes	0.00259597	LLR1:100 to leading SNP,DAP-G	yes	2	yes	4
23	26	rs7778378	primary	chr7:130745149	rs10954298	G	T	1.26e-08	0.9349	1	1		1.4	yes		yes	0.0207921	LLR1:100 to leading SNP,DAP-G	yes	2	yes	4
23	26	rs7778378	primary	chr7:130745431	rs12155250	C	A	1.3e-08	0.9349	1	1		1.44	yes		yes	0.0185213	LLR1:100 to leading SNP,DAP-G	yes	2	yes	4
23	26	rs7778378	primary	chr7:130745452	rs11771224	G	A	1.25e-08	0.9348	1	1		1.38	yes		yes	0.0220491	LLR1:100 to leading SNP,DAP-G	yes	2	yes	4
23	26	rs7778378	primary	chr7:130745635	rs12154369	T	C	1.39e-08	0.935	1	1		1.53	yes		yes	0.0147565	LLR1:100 to leading SNP,DAP-G	yes	2	yes	3
23	26	rs7778378	primary	chr7:130745809	rs12154678	A	G	1.39e-08	0.935	1	1		1.54	yes		yes	0.0145798	LLR1:100 to leading SNP,DAP-G	yes	2	yes	3
23	26	rs7778378	primary	chr7:130746088	rs7787551	A	G	1.69e-08	0.9354	1	1		1.86	yes		yes	0.0066407	LLR1:100 to leading SNP,DAP-G	yes	1	yes	3
23	26	rs7778378	primary	chr7:130746179	rs7806804	T	G	1.78e-08	0.9355	1	1		1.96	yes		yes	0.0053948	LLR1:100 to leading SNP,DAP-G	yes	1	yes	3
23	26	rs7778378	primary	chr7:130746400	rs10592225					1	1	(GG/-)			yes			snp missing from GWAS but R2>0.8 to leading snp	yes	1	yes	3
23	26	rs7778378	primary	chr7:130746465	rs7788574	G	A	1e-07	0.9305	1	0.77		10.41	yes				LLR1:100 to leading SNP	yes	2	yes	3
23	26	rs7778378	primary	chr7:130746493	rs13228326	T	C	1.08e-07	1.0681	1	0.85		11.21	yes				LLR1:100 to leading SNP	yes	2	yes	3
23	26	rs7778378	primary	chr7:130746606	rs13231112	T	C	8.17e-08	1.0681	1	0.88		8.56	yes		yes	8.24e-06	LLR1:100 to leading SNP,DAP-G	yes	1	yes	3
23	26	rs7778378	primary	chr7:130746632	rs4731733	C	T	1.12e-07	0.9388	1	0.99		11.59	yes				LLR1:100 to leading SNP	yes	1	yes	3
23	26	rs7778378	primary	chr7:130746633	rs4731734	A	G	7.69e-08	0.938	1	0.99		8.07	yes		yes	8.7e-06	LLR1:100 to leading SNP,DAP-G	yes	1	yes	3
23	26	rs7778378	primary	chr7:130746689	rs4731735	G	A	1.79e-08	0.9355	1	1		1.96	yes		yes	0.00535461	LLR1:100 to leading SNP,DAP-G	yes	1	yes	3
23	26	rs7778378	primary	chr7:130746920	rs142470100					0.97	0.85	(T/-)			yes			snp missing from GWAS but R2>0.8 to leading snp	yes	1	yes	3
23	26	rs7778378	primary	chr7:130747082	rs77553742	G	T	5.38e-08	0.937	1	1		5.72	yes		yes	1.2e-05	LLR1:100 to leading SNP,DAP-G	no	0	yes	2
23	26	rs7778378	primary	chr7:130747172	rs71584827	G	C	8.99e-08	0.9382	1	1		9.39	yes		yes	7.55e-06	LLR1:100 to leading SNP,DAP-G	yes	1	yes	2
23	26	rs7778378	primary	chr7:130747213	rs71584830					1	1	(A/G)			yes			snp missing from GWAS but R2>0.8 to leading snp	yes	1	yes	2
23	26	rs7778378	primary	chr7:130747218	rs67127725					1	1	(C/T)			yes			snp missing from GWAS but R2>0.8 to leading snp	yes	1	yes	2
23	26	rs7778378	primary	chr7:130747306	rs7793008	A	G	3.34e-08	1.0677	1	0.99		3.6	yes		yes	1.86e-05	LLR1:100 to leading SNP,DAP-G	yes	2	yes	2
23	26	rs7778378	primary	chr7:130748468	rs4728203	C	G	2.01e-08	0.9358	1	1		2.2	yes		yes	0.00337833	LLR1:100 to leading SNP,DAP-G	yes	2	yes	4
23	26	rs7778378	primary	chr7:130748984	rs11315011					1	1	(T/-)			yes			snp missing from GWAS but R2>0.8 to leading snp	yes	2	yes	3
23	26	rs7778378	primary	chr7:130749033	rs7802739	C	T	2.29e-08	0.936	1	1		2.5	yes		yes	0.00207083	LLR1:100 to leading SNP,DAP-G	yes	2	yes	3
23	26	rs7778378	primary	chr7:130749192	rs7786137	T	A	2.1e-08	0.9358	1	1		2.3	yes		yes	0.00286367	LLR1:100 to leading SNP,DAP-G	yes	1	yes	3
23	26	rs7778378	primary	chr7:130749873	rs144674297					1	0.99	(ATGTT/-)			yes			snp missing from GWAS but R2>0.8 to leading snp	yes	2	yes	3
23	26	rs7778378	primary	chr7:130749887	rs375346159					0.99	0.99	(C/T)			yes			snp missing from GWAS but R2>0.8 to leading snp	yes	2	yes	3
23	26	rs7778378	primary	chr7:130749898	rs77068957					1	1	(-/T)			yes			snp missing from GWAS but R2>0.8 to leading snp	yes	2	yes	3
23	26	rs7778378	primary	chr7:130749906	rs4728204					1	0.99	(A/C)			yes			snp missing from GWAS but R2>0.8 to leading snp	yes	2	yes	3
23	26	rs7778378	primary	chr7:130749926	rs4728205					0.99	0.99	(T/G)			yes			snp missing from GWAS but R2>0.8 to leading snp	yes	2	yes	3
23	26	rs7778378	primary	chr7:130750088	rs4731738	G	C	2.26e-08	0.936	1	1		2.46	yes		yes	0.00217142	LLR1:100 to leading SNP,DAP-G	yes	1	yes	3
23	26	rs7778378	primary	chr7:130750286	rs4731739					1	0.99	(T/A)			yes			snp missing from GWAS but R2>0.8 to leading snp	yes	1	yes	4
23	26	rs7778378	primary	chr7:130750534	rs33942348	T	C	2.56e-08	0.9362	1	1		2.78	yes		yes	0.00137313	LLR1:100 to leading SNP,DAP-G	yes	2	yes	4
23	26	rs7778378	primary	chr7:130750634	rs60732660					1	0.99	(A/T)			yes			snp missing from GWAS but R2>0.8 to leading snp	yes	2	yes	4
23	26	rs7778378	primary	chr7:130750648	rs143996937					1	0.99	(-/GTACCCGCACTGAAGGAGG)			yes			snp missing from GWAS but R2>0.8 to leading snp	yes	2	yes	4
23	26	rs7778378	primary	chr7:130750653	rs59500864					1	0.99	(T/A)			yes			snp missing from GWAS but R2>0.8 to leading snp	yes	2	yes	4
23	26	rs7778378	primary	chr7:130750971	rs6942863	A	G	2.09e-08	0.9358	1	1		2.29	yes		yes	0.002938	LLR1:100 to leading SNP,DAP-G	yes	2	yes	4
23	26	rs7778378	primary	chr7:130751008	rs6963209	T	G	2.12e-08	0.9359	1	0.99		2.32	yes		yes	0.00274474	LLR1:100 to leading SNP,DAP-G	yes	2	yes	4
23	26	rs7778378	primary	chr7:130751271	rs6943729	G	A	2.34e-08	0.9361	1	0.99		2.54	yes		yes	0.00190868	LLR1:100 to leading SNP,DAP-G	yes	2	yes	4
23	26	rs7778378	primary	chr7:130751320	rs6943502	C	A	2.22e-08	0.936	1	0.99		2.42	yes		yes	0.00235842	LLR1:100 to leading SNP,DAP-G	yes	2	yes	4
23	26	rs7778378	primary	chr7:130751696	rs2043925	C	T	2.36e-08	0.9361	1	1		2.57	yes		yes	0.00184684	LLR1:100 to leading SNP,DAP-G	yes	2	yes	4
23	26	rs7778378	primary	chr7:130751832	rs13242887	A	G	1.75e-07	1.0667	1	0.85		17.88	yes				LLR1:100 to leading SNP	yes	2	yes	4
23	26	rs7778378	primary	chr7:130751957	rs4510791	G	A	2.35e-08	0.9361	1	1		2.56	yes		yes	0.00187629	LLR1:100 to leading SNP,DAP-G	yes	2	yes	4
23	26	rs7778378	primary	chr7:130752498	rs6959116	G	A	2.55e-08	0.9362	1	1		2.77	yes		yes	0.00137357	LLR1:100 to leading SNP,DAP-G	yes	2	yes	4
23	26	rs7778378	primary	chr7:130752908	rs138517210					1	1	(GAATGAAT/-)			yes			snp missing from GWAS but R2>0.8 to leading snp	yes	2	yes	4
23	26	rs7778378	primary	chr7:130753580	rs11971416	C	T	2.73e-08	0.9363	1	1		2.96	yes		yes	0.000848642	LLR1:100 to leading SNP,DAP-G	yes	2	yes	3
23	26	rs7778378	primary	chr7:130753991	rs56394614	C	T	2.9e-08	0.9364	1	1		3.14	yes		yes	0.000227024	LLR1:100 to leading SNP,DAP-G	yes	2	yes	4
23	26	rs7778378	primary	chr7:130754704	rs34167898					1	0.98	(-/AA)			yes			snp missing from GWAS but R2>0.8 to leading snp	no	1	yes	1
23	26	rs7778378	primary	chr7:130754734	rs4728206					1	0.98	(A/G)			yes			snp missing from GWAS but R2>0.8 to leading snp	no	1	yes	1
23	26	rs7778378	primary	chr7:130754741	rs4731740					1	0.98	(A/G)			yes			snp missing from GWAS but R2>0.8 to leading snp	no	1	yes	1
23	26	rs7778378	primary	chr7:130754744	rs4731741					1	0.98	(T/C)			yes			snp missing from GWAS but R2>0.8 to leading snp	no	1	yes	1
23	26	rs7778378	primary	chr7:130754812	rs4731742	G	C	6.53e-08	0.9376	1	1		6.89	yes		yes	1.01e-05	LLR1:100 to leading SNP,DAP-G	no	1	yes	1
23	26	rs7778378	primary	chr7:130754944	rs4731743	A	C	3.84e-08	0.9369	1	1		4.12	yes		yes	1.63e-05	LLR1:100 to leading SNP,DAP-G	yes	0	yes	1
23	26	rs7778378	primary	chr7:130755309	rs11301480					1	0.93	(A/-)			yes			snp missing from GWAS but R2>0.8 to leading snp	yes	0	yes	1
23	26	rs7778378	primary	chr7:130755755	rs11315634					1	0.99	(A/-)			yes			snp missing from GWAS but R2>0.8 to leading snp	yes	0	yes	1
23	26	rs7778378	primary	chr7:130755764	rs80111506					1	1	(C/-)			yes			snp missing from GWAS but R2>0.8 to leading snp	yes	0	yes	1
23	26	rs7778378	primary	chr7:130756299	rs6979872	A	G	3.63e-08	0.9365	1	0.99		3.91	yes		yes	1.72e-05	LLR1:100 to leading SNP,DAP-G	yes	1	yes	2
23	26	rs7778378	primary	chr7:130756526	rs67969611					0.99	0.98	(TG/-)			yes			snp missing from GWAS but R2>0.8 to leading snp	yes	1	yes	2
23	26	rs7778378	primary	chr7:130756929	rs6946619	C	G	2.68e-08	0.9361	0.99	0.98		2.91	yes		yes	2.27e-05	LLR1:100 to leading SNP,DAP-G	yes	1	yes	2
23	26	rs7778378	primary	chr7:130757122	rs4731744	C	T	2.91e-08	0.9362	0.99	0.98		3.15	yes		yes	2.1e-05	LLR1:100 to leading SNP,DAP-G	yes	1	yes	2
23	26	rs7778378	primary	chr7:130757740	rs10954299	A	C	3.02e-08	0.9362	0.99	0.98		3.26	yes		yes	2.04e-05	LLR1:100 to leading SNP,DAP-G	yes	1	yes	3
23	26	rs7778378	primary	chr7:130758112	rs4731745	T	A	3.52e-08	0.9364	0.99	0.98		3.79	yes		yes	1.77e-05	LLR1:100 to leading SNP,DAP-G	no	2	yes	3
23	26	rs7778378	primary	chr7:130758381	rs13239769	G	A	2.86e-08	0.9361	0.99	0.98		3.09	yes		yes	2.14e-05	LLR1:100 to leading SNP,DAP-G	yes	1	yes	3
23	26	rs7778378	primary	chr7:130758461	rs12668967	C	T	2.93e-08	0.9361	0.99	0.98		3.17	yes		yes	2.09e-05	LLR1:100 to leading SNP,DAP-G	yes	1	yes	3
23	26	rs7778378	primary	chr7:130758529	rs12671219	T	C	2.72e-08	0.9359	0.99	0.98		2.95	yes		yes	2.23e-05	LLR1:100 to leading SNP,DAP-G	no	2	yes	3
23	26	rs7778378	primary	chr7:130758576	rs12669378	C	T	3.24e-08	0.938	0.99	0.75		3.49	yes		yes	1.91e-05	LLR1:100 to leading SNP,DAP-G	yes	1	yes	3
23	26	rs7778378	primary	chr7:130759798	rs1036646	T	A	4.31e-08	0.9367	0.99	0.98		4.61	yes		yes	1.47e-05	LLR1:100 to leading SNP,DAP-G	yes	2	yes	4
23	26	rs7778378	primary	chr7:130760318	rs66871626	G	T	5.86e-08	1.067	0.99	0.97		6.21	yes		yes	1.11e-05	LLR1:100 to leading SNP,DAP-G	yes	2	yes	4
23	26	rs7778378	primary	chr7:130761017	rs4731746	C	T	3.08e-08	0.9361	0.99	0.98		3.32	yes		yes	2e-05	LLR1:100 to leading SNP,DAP-G	yes	1	yes	3
23	26	rs7778378	primary	chr7:130761235	rs10954300	G	A	4.62e-08	0.9386	0.99	0.75		4.93	yes		yes	1.38e-05	LLR1:100 to leading SNP,DAP-G	yes	2	yes	4
23	26	rs7778378	primary	chr7:130762771	rs10954301	C	T	2.58e-08	0.9356	0.99	0.98		2.8	yes		yes	2.35e-05	LLR1:100 to leading SNP,DAP-G	yes	2	yes	2
23	26	rs7778378	primary	chr7:130763041	rs5887493					0.97	0.93	(T/-)			yes			snp missing from GWAS but R2>0.8 to leading snp	yes	1	yes	2
23	26	rs7778378	primary	chr7:130763709	rs6966906	C	A	3.81e-08	1.0682	0.99	0.96		4.09	yes		yes	1.65e-05	LLR1:100 to leading SNP,DAP-G	yes	1	yes	3
23	26	rs7778378	primary	chr7:130764475	rs7801167	G	A	5.38e-08	1.0674	0.99	0.97		5.71	yes		yes	1.2e-05	LLR1:100 to leading SNP,DAP-G	yes	2	yes	4
23	26	rs7778378	primary	chr7:130764515	rs11971522	G	A	3.25e-08	0.936	0.99	0.98		3.51	yes		yes	1.9e-05	LLR1:100 to leading SNP,DAP-G	yes	2	yes	4
23	26	rs7778378	primary	chr7:130766281	rs66754621	A	G	5.43e-07	1.0647	0.98	0.82		53.36	yes				LLR1:100 to leading SNP	yes	2	yes	4
24	27	rs6994183	primary	chr8:21950759	rs62493996	G	C	4.76e-07	0.9216	1	0.66		85.35	yes		yes	0.00424238	LLR1:100 to leading SNP,DAP-G	yes	2	yes	4
24	27	rs6994183	primary	chr8:21951009	rs6994183	A	T	4.84e-09	0.9222	1	1		1	yes		yes	0.275906	LLR1:100 to leading SNP,DAP-G	yes	2	yes	4
24	27	rs6994183	primary	chr8:21958831	rs1968870	C	G	1.55e-08	1.0813	0.97	0.93		3.11	yes		yes	0.0948842	LLR1:100 to leading SNP,DAP-G	yes	1	yes	3
24	27	rs6994183	primary	chr8:21958843	rs71544853					0.98	0.95	(-/TCTT)			yes			snp missing from GWAS but R2>0.8 to leading snp	yes	1	yes	3
24	27	rs6994183	primary	chr8:21962451	rs147216842					0.99	0.85	(-/GAGGGGGGTCCCCAA)			yes			snp missing from GWAS but R2>0.8 to leading snp	yes	2	yes	4
24	27	rs6994183	primary	chr8:21963368	rs56953221	G	C	7.09e-09	1.0833	0.99	0.98		1.45	yes		yes	0.194272	LLR1:100 to leading SNP,DAP-G	yes	2	yes	3
24	27	rs6994183	primary	chr8:21964802	rs1552286	C	T	2.32e-08	1.0799	0.98	0.95		4.58	yes		yes	0.0657877	LLR1:100 to leading SNP,DAP-G	yes	1	yes	3
24	27	rs6994183	primary	chr8:21968897	rs28604896					0.97	0.91	(G/A)			yes			snp missing from GWAS but R2>0.8 to leading snp	yes	2	yes	4
24	27	rs6994183	primary	chr8:21971961	rs11446222					0.99	0.95	(-/A)			yes			snp missing from GWAS but R2>0.8 to leading snp	yes	2	yes	4
24	27	rs6994183	primary	chr8:21974991	rs10110714	T	C	7.55e-09	0.9212	0.97	0.89		1.54	yes		yes	0.183063	LLR1:100 to leading SNP,DAP-G	yes	2	yes	4
24	27	rs6994183	primary	chr8:21975006	rs10090648	G	A	7.82e-09	0.9212	0.97	0.89		1.59	yes		yes	0.177327	LLR1:100 to leading SNP,DAP-G	yes	2	yes	4
24	27	rs6994183	primary	chr8:21975020	rs71544855					0.99	0.92	(CAACT/-)			yes			snp missing from GWAS but R2>0.8 to leading snp	yes	2	yes	4
25	28	rs13263376	primary	chr8:72863438	rs2120470	T	G	3.22e-12	0.9322	1	0.99		2.21	yes		yes	0.210303	LLR1:100 to leading SNP,DAP-G	yes	2	yes	2
25	28	rs13263376	primary	chr8:72864240	rs13263376	G	A	1.44e-12	0.9311	1	1		1	yes		yes	0.446577	LLR1:100 to leading SNP,DAP-G	yes	2	yes	4
25	28	rs13263376	primary	chr8:72866006	rs6983160	C	A	3.63e-12	0.9325	1	0.99		2.49	yes		yes	0.188183	LLR1:100 to leading SNP,DAP-G	yes	2	yes	4
25	28	rs13263376	primary	chr8:72871111	rs1481853	C	T	4.49e-12	0.9329	1	0.99		3.06	yes		yes	0.154628	LLR1:100 to leading SNP,DAP-G	yes	2	yes	3
26	29	rs10960710	primary	chr9:12581404	rs11788283	A	G	5.61e-12	0.9332	1	0.96		1.8	yes		yes	0.12886	LLR1:100 to leading SNP,DAP-G	yes	2	yes	4
26	29	rs10960710	primary	chr9:12582787	rs10429629	T	G	3.91e-12	0.9328	1	0.97		1.26	yes		yes	0.180578	LLR1:100 to leading SNP,DAP-G	yes	1	yes	3
26	29	rs10960710	primary	chr9:12587153	rs10960710	G	T	3.08e-12	0.9322	1	1		1	yes		yes	0.225129	LLR1:100 to leading SNP,DAP-G	yes	1	yes	1
26	29	rs10960710	primary	chr9:12589068	rs6474717	A	G	3.45e-12	0.9328	1	0.94		1.12	yes		yes	0.203079	LLR1:100 to leading SNP,DAP-G	yes	2	yes	4
26	29	rs10960710	primary	chr9:12591696	rs10960713	C	T	2.66e-10	1.0733	0.96	0.51		78.47	yes		yes	0.00356969	LLR1:100 to leading SNP,DAP-G	yes	2	yes	4
26	29	rs10960710	primary	chr9:12599561	rs13283146	C	T	7.6e-11	0.9356	0.9	0.71		23.09	yes		yes	0.0114822	LLR1:100 to leading SNP,DAP-G	yes	1	yes	3
26	29	rs10960710	primary	chr9:12600284	rs10809803	G	C	1.46e-11	0.9332	0.9	0.7		4.6	yes		yes	0.053137	LLR1:100 to leading SNP,DAP-G	yes	2	yes	4
26	29	rs10960710	primary	chr9:12601513	rs13284327	A	G	3.21e-10	0.9392	0.84	0.69		94.23	yes		yes	0.00298497	LLR1:100 to leading SNP,DAP-G	yes	2	yes	4
26	29	rs10960710	primary	chr9:12604796	rs10960717	G	T	2.73e-10	0.9393	0.84	0.63		80.66	yes		yes	0.00345983	LLR1:100 to leading SNP,DAP-G	yes	1	yes	3
26	29	rs10960710	primary	chr9:12605687	rs713596	A	G	3.14e-10	0.9392	0.83	0.67		92.19	yes		yes	0.00304732	LLR1:100 to leading SNP,DAP-G	yes	2	yes	4
26	29	rs10960710	primary	chr9:12610225	rs990649	C	G	2.79e-10	0.9394	0.84	0.64		82.39	yes		yes	0.00339127	LLR1:100 to leading SNP,DAP-G	yes	2	yes	4
26	29	rs10960710	primary	chr9:12612529	rs13288558	A	G	1.97e-10	0.9385	0.83	0.68		58.65	yes		yes	0.00467348	LLR1:100 to leading SNP,DAP-G	yes	2	yes	4
26	29	rs10960710	primary	chr9:12612893	rs7853779	A	G	2.93e-10	0.9391	0.84	0.67		86.3	yes		yes	0.00324392	LLR1:100 to leading SNP,DAP-G	yes	2	yes	4
26	29	rs10960710	primary	chr9:12613472	rs1325117	G	A	1.96e-10	0.9385	0.83	0.68		58.39	yes		yes	0.00469311	LLR1:100 to leading SNP,DAP-G	yes	2	yes	4
26	29	rs10960710	primary	chr9:12617933	rs62542866	A	C	1.68e-10	0.9386	0.83	0.63		50.15	yes		yes	0.00542252	LLR1:100 to leading SNP,DAP-G	yes	2	yes	4
26	29	rs10960710	primary	chr9:12618337	rs13283649	T	A	1.48e-10	0.9384	0.83	0.63		44.31	yes		yes	0.00613543	LLR1:100 to leading SNP,DAP-G	yes	2	yes	4
26	29	rs10960710	primary	chr9:12619840	rs7466934	C	T	1.09e-10	0.9379	0.83	0.64		32.75	yes		yes	0.0081668	LLR1:100 to leading SNP,DAP-G	yes	1	yes	3
26	29	rs10960710	primary	chr9:12620266	rs7036899	A	G	1.25e-10	0.9381	0.83	0.64		37.43	yes		yes	0.00719828	LLR1:100 to leading SNP,DAP-G	yes	2	yes	4
26	29	rs10960710	primary	chr9:12621004	rs10756386	C	G	1.75e-10	0.9386	0.83	0.64		52.11	yes		yes	0.00523005	LLR1:100 to leading SNP,DAP-G	yes	2	yes	4
26	29	rs10960710	primary	chr9:12622878	rs10960723	C	A	3.61e-10	0.9395	0.83	0.67		105.89			yes	0.00267331	DAP-G	yes	2	yes	4
26	29	rs10960710	primary	chr9:12624357	rs977888	G	T	1.89e-10	0.9388	0.83	0.64		56.33	yes		yes	0.00485866	LLR1:100 to leading SNP,DAP-G	yes	1	yes	3
26	29	rs10960710	primary	chr9:12624463	rs10809808	T	G	2.46e-10	0.9389	0.83	0.68		72.72	yes		yes	0.00381328	LLR1:100 to leading SNP,DAP-G	yes	1	yes	3
26	29	rs10960710	primary	chr9:12626009	rs1886586	T	G	1.85e-10	0.9384	0.82	0.67		55.13	yes		yes	0.00495485	LLR1:100 to leading SNP,DAP-G	yes	2	yes	4
26	29	rs10960710	primary	chr9:12627999	rs10960726	G	A	1.54e-10	0.9381	0.82	0.66		46.01	yes		yes	0.00588001	LLR1:100 to leading SNP,DAP-G	yes	2	yes	4
26	29	rs10960710	primary	chr9:12631099	rs10960730	A	G	1.47e-10	0.938	0.82	0.65		44.11	yes		yes	0.00615841	LLR1:100 to leading SNP,DAP-G	yes	2	yes	4
26	29	rs10960710	primary	chr9:12631398	rs10809809	A	G	1.59e-10	0.9381	0.82	0.65		47.44	yes		yes	0.00571254	LLR1:100 to leading SNP,DAP-G	yes	2	yes	4
26	29	rs10960710	primary	chr9:12633495	rs10960732	G	A	1.71e-10	0.9382	0.82	0.65		50.85	yes		yes	0.00534883	LLR1:100 to leading SNP,DAP-G	yes	2	yes	3
26	29	rs10960710	primary	chr9:12633981	rs7026116	T	A	1.98e-10	0.9384	0.82	0.65		58.88	yes		yes	0.00465631	LLR1:100 to leading SNP,DAP-G	yes	2	yes	4
26	29	rs10960710	primary	chr9:12654578	rs995263	G	A	2.7e-10	0.9389	0.81	0.64		79.79	yes		yes	0.00349109	LLR1:100 to leading SNP,DAP-G	yes	2	yes	4
26	29	rs10960710	primary	chr9:12656509	rs10809813	A	T	2.78e-10	0.9389	0.81	0.64		82.04	yes		yes	0.00340067	LLR1:100 to leading SNP,DAP-G	yes	2	yes	4
26	29	rs10960710	primary	chr9:12657911	rs7037315	A	T	1.87e-10	0.9383	0.81	0.64		55.51	yes		yes	0.00491962	LLR1:100 to leading SNP,DAP-G	yes	2	yes	4
26	29	rs10960710	primary	chr9:12658963	rs1590481	A	G	3.41e-10	0.9395	0.81	0.61		100.02			yes	0.00282142	DAP-G	yes	2	yes	4
26	29	rs10960710	primary	chr9:12668805	rs10960748	A	C	1.18e-10	0.9384	0.78	0.52		35.34	yes		yes	0.00759247	LLR1:100 to leading SNP,DAP-G	yes	2	yes	4
26	29	rs10960710	primary	chr9:12677181	rs13296454	G	A	3.68e-10	0.9397	0.79	0.56		107.67			yes	0.00262983	DAP-G	yes	2	yes	4
26	29	rs10960710	primary	chr9:12677471	rs13297008	G	A	3e-10	0.9394	0.79	0.56		88.26	yes		yes	0.00317347	LLR1:100 to leading SNP,DAP-G	yes	1	yes	3
26	29	rs10960710	primary	chr9:12682663	rs10809826	C	G	2.69e-10	0.9393	0.79	0.53		79.25	yes		yes	0.00351621	LLR1:100 to leading SNP,DAP-G	yes	2	yes	4
26	29	rs10960710	primary	chr9:12691618	rs12377703	A	G	2.89e-10	0.9397	0.84	0.56		85.12	yes		yes	0.0032774	LLR1:100 to leading SNP,DAP-G	yes	2	yes	4
26	29	rs10960710	primary	chr9:12692252	rs2733836	T	G	3.69e-10	0.9401	0.84	0.56		108.21			yes	0.00261237	DAP-G	yes	2	yes	4
26	29	rs10960710	primary	chr9:12692280	rs2762458	G	A	3.08e-10	0.9399	0.84	0.54		90.7	yes		yes	0.00308537	LLR1:100 to leading SNP,DAP-G	yes	2	yes	4
26	29	rs10960710	primary	chr9:12696478	rs2762460	T	C	2.02e-10	0.9391	0.76	0.49		59.93	yes		yes	0.00457431	LLR1:100 to leading SNP,DAP-G	yes	2	yes	4
26	29	rs10960710	primary	chr9:12696499	rs2762461	G	T	2.44e-10	0.9397	0.76	0.47		72.26	yes		yes	0.00383505	LLR1:100 to leading SNP,DAP-G	yes	2	yes	4
26	29	rs10960710	primary	chr9:12703484	rs2733831	A	G	1.48e-10	0.9388	0.76	0.49		44.29	yes		yes	0.00609017	LLR1:100 to leading SNP,DAP-G	yes	2	yes	4
26	29	rs10960710	primary	chr9:12704725	rs2733832	C	T	2.83e-10	0.9402	0.78	0.47		83.28	yes		yes	0.00335332	LLR1:100 to leading SNP,DAP-G	yes	1	yes	2
27	30	rs871024	primary	chr9:21720826	rs10811596					0.95	0.9	(T/C)			yes			snp missing from GWAS but R2>0.8 to leading snp	no	0	no	0
27	30	rs871024	primary	chr9:21722079	rs34754616					0.95	0.9	(A/-)			yes			snp missing from GWAS but R2>0.8 to leading snp	no	0	no	0
27	30	rs871024	primary	chr9:21722394	rs10637623					0.95	0.9	(-/TTAA)			yes			snp missing from GWAS but R2>0.8 to leading snp	no	0	no	0
27	30	rs871024	primary	chr9:21722521	rs7871242					0.95	0.9	(T/C)			yes			snp missing from GWAS but R2>0.8 to leading snp	no	0	no	0
27	30	rs871024	primary	chr9:21723265	rs113276233					0.95	0.9	(-/A)			yes			snp missing from GWAS but R2>0.8 to leading snp	no	0	no	0
27	30	rs871024	primary	chr9:21726571	rs5009178					0.94	0.87	(C/G)			yes			snp missing from GWAS but R2>0.8 to leading snp	no	0	no	0
27	30	rs871024	primary	chr9:21726572	rs5009177					0.94	0.87	(A/G)			yes			snp missing from GWAS but R2>0.8 to leading snp	no	0	no	0
27	30	rs871024	primary	chr9:21726573	rs5009176					0.94	0.87	(T/A)			yes			snp missing from GWAS but R2>0.8 to leading snp	no	0	no	0
27	30	rs871024	primary	chr9:21726628	rs5896948					0.95	0.9	(-/CAAA)			yes			snp missing from GWAS but R2>0.8 to leading snp	no	0	no	0
27	30	rs871024	primary	chr9:21727702	rs10116567					0.94	0.89	(G/A)			yes			snp missing from GWAS but R2>0.8 to leading snp	no	0	no	0
27	30	rs871024	primary	chr9:21728051	rs2383186					0.95	0.9	(T/C)			yes			snp missing from GWAS but R2>0.8 to leading snp	no	0	no	0
27	30	rs871024	primary	chr9:21731529	rs10283756					0.95	0.9	(A/T)			yes			snp missing from GWAS but R2>0.8 to leading snp	no	0	no	0
27	30	rs871024	primary	chr9:21731542	.					0.94	0.86	(A/-)			yes			snp missing from GWAS but R2>0.8 to leading snp	no	0	no	0
27	30	rs871024	primary	chr9:21731544	rs56259573					0.94	0.86	(A/-)			yes			snp missing from GWAS but R2>0.8 to leading snp	no	0	no	0
27	30	rs871024	primary	chr9:21731546	rs10568161					0.94	0.86	(A/-)			yes			snp missing from GWAS but R2>0.8 to leading snp	no	0	no	0
27	30	rs871024	primary	chr9:21731586	rs7044070					0.95	0.9	(C/T)			yes			snp missing from GWAS but R2>0.8 to leading snp	no	0	no	0
27	30	rs871024	primary	chr9:21731694	rs7044199					0.95	0.9	(C/T)			yes			snp missing from GWAS but R2>0.8 to leading snp	no	0	no	0
27	30	rs871024	primary	chr9:21731867	rs6475565					0.95	0.9	(G/C)			yes			snp missing from GWAS but R2>0.8 to leading snp	no	0	no	0
27	30	rs871024	primary	chr9:21731900	rs11340897					0.95	0.9	(A/-)			yes			snp missing from GWAS but R2>0.8 to leading snp	no	0	no	0
27	30	rs871024	primary	chr9:21736017	rs6475571					0.95	0.9	(C/T)			yes			snp missing from GWAS but R2>0.8 to leading snp	no	0	no	0
27	30	rs871024	primary	chr9:21736020	rs6475572					0.95	0.9	(T/A)			yes			snp missing from GWAS but R2>0.8 to leading snp	no	0	no	0
27	30	rs871024	primary	chr9:21741129	rs35974503					0.95	0.9	(-/C)			yes			snp missing from GWAS but R2>0.8 to leading snp	no	0	no	0
27	30	rs871024	primary	chr9:21743382	rs34644073					0.95	0.9	(C/-)			yes			snp missing from GWAS but R2>0.8 to leading snp	no	0	no	0
27	30	rs871024	primary	chr9:21743393	rs1335504					0.95	0.9	(C/A)			yes			snp missing from GWAS but R2>0.8 to leading snp	no	0	no	0
27	30	rs871024	primary	chr9:21744302	rs5896950					0.95	0.9	(C/-)			yes			snp missing from GWAS but R2>0.8 to leading snp	no	0	no	0
27	30	rs871024	primary	chr9:21760337	rs10594394					0.96	0.91	(TA/-)			yes			snp missing from GWAS but R2>0.8 to leading snp	no	0	no	0
27	30	rs871024	primary	chr9:21760452	rs11384803					0.96	0.91	(-/A)			yes			snp missing from GWAS but R2>0.8 to leading snp	no	0	no	0
27	30	rs871024	primary	chr9:21803729	rs58654170					1	1	(-/CTTAA)			yes			snp missing from GWAS but R2>0.8 to leading snp	yes	1	yes	3
27	30	rs871024	primary	chr9:21803880	rs871024	C	A	3.32e-65	1.1782	1	1		1	yes		yes	0.404631	LLR1:100 to leading SNP,DAP-G	yes	2	yes	3
27	30	rs871024	primary	chr9:21804617	rs869330	A	G	5.07e-65	1.178	1	1		1.53	yes		yes	0.268396	LLR1:100 to leading SNP,DAP-G	yes	2	yes	4
27	30	rs871024	primary	chr9:21804693	rs869329	A	G	4.62e-65	1.178	1	1		1.39	yes		yes	0.306285	LLR1:100 to leading SNP,DAP-G	yes	2	yes	4
27	30	rs871024	primary	chr9:21805208	rs80138396					1	0.99	(-/AG)			yes			snp missing from GWAS but R2>0.8 to leading snp	yes	2	yes	4
27	30	rs871024	primary	chr9:21808605	rs57161253					1	0.98	(C/-)			yes			snp missing from GWAS but R2>0.8 to leading snp	yes	1	yes	3
27	30	rs871024	primary	chr9:21817754	rs7027989	A	G	1.05e-63	1.1752	0.99	0.93		31.42	yes		yes	0.0206883	LLR1:100 to leading SNP,DAP-G	yes	1	yes	3
27	30	rs871024	primary	chr9:21822483	rs4431674					0.98	0.93	(G/A)			yes			snp missing from GWAS but R2>0.8 to leading snp	no	0	no	0
27	30	rs871024	primary	chr9:21825075	rs7852450	T	C	7.8e-64	1.1764	0.99	0.93		23.26	yes				LLR1:100 to leading SNP	yes	1	yes	3
27	30	rs871024	primary	chr9:21829416	rs5896953					0.98	0.93	(T/-)			yes			snp missing from GWAS but R2>0.8 to leading snp	yes	1	yes	3
27	31	rs2027939	secondary	chr9:21956492	rs2027939	G	A	2.77e-09	1.09	1	1				yes			LD R2>0.8 secondary sigl	yes	2	yes	4
27	31	rs2027939	secondary	chr9:21965232	rs2188127	C	G	1.94e-10	1.0964	0.98	0.92				yes			LD R2>0.8 secondary sigl	yes	2	yes	4
27	31	rs2027939	secondary	chr9:21970427	rs2518719	A	G	7.53e-11	1.0967	0.95	0.88				yes			LD R2>0.8 secondary sigl	yes	1	yes	3
27	31	rs2027939	secondary	chr9:21980941	rs13297747					0.94	0.87	(G/C)			yes			LD R2>0.8 secondary sigl	no	1	yes	2
27	31	rs2027939	secondary	chr9:21983914	rs3731222	T	C	3.58e-12	1.1018	0.94	0.87				yes			LD R2>0.8 secondary sigl	yes	2	yes	3
27	31	rs2027939	secondary	chr9:21984661	rs3731217	A	C	5.68e-12	1.1002	0.94	0.87				yes			LD R2>0.8 secondary sigl	yes	2	yes	3
27	31	rs2027939	secondary	chr9:21987584	rs3731204	T	C	5.87e-12	1.1009	0.94	0.87				yes			LD R2>0.8 secondary sigl	yes	1	yes	3
27	31	rs2027939	secondary	chr9:21989477	rs3731198	T	C	4.37e-12	1.1016	0.94	0.87				yes			LD R2>0.8 secondary sigl	yes	2	yes	3
27	31	rs2027939	secondary	chr9:21993964	rs2811711	T	C	7.45e-13	1.1056	0.94	0.84				yes			LD R2>0.8 secondary sigl	yes	2	yes	4
27	32	rs55797833	secondary	chr9:21995044	rs55797833	T	G	2.7e-19	1.5024	1	1				yes	yes	0.999969	LD R2>0.8 secondary sigl,DAP-G	yes	2	yes	3
27	32	rs55797833	secondary	chr9:22049456	rs112096783	T	C	4.64e-17	1.4445	0.96	0.87				yes	yes	3.12e-05	LD R2>0.8 secondary sigl,DAP-G	yes	2	yes	3
27	33	rs3217986	secondary	chr9:21951902	rs12349081	C	A	9.31e-19	0.8617	0.9	0.82				yes			LD R2>0.8 secondary sigl	yes	2	yes	4
27	33	rs3217986	secondary	chr9:21954071	rs62556541	G	T	2.34e-19	0.8587	0.93	0.84				yes			LD R2>0.8 secondary sigl	yes	0	yes	2
27	33	rs3217986	secondary	chr9:21955460	rs12335859	G	A	7.22e-19	0.8617	0.9	0.82				yes			LD R2>0.8 secondary sigl	yes	2	yes	4
27	33	rs3217986	secondary	chr9:21956230	rs9657608	C	T	2.26e-20	0.8599	0.94	0.86				yes	yes	0.0147544	LD R2>0.8 secondary sigl,DAP-G	yes	2	yes	4
27	33	rs3217986	secondary	chr9:21958524	rs717326	T	C	1.8e-20	0.86	0.94	0.86				yes	yes	0.0144471	LD R2>0.8 secondary sigl,DAP-G	yes	1	yes	3
27	33	rs3217986	secondary	chr9:21959860	rs148891771	G	A	1.01e-18	0.8625	0.9	0.82				yes			LD R2>0.8 secondary sigl	yes	1	yes	2
27	33	rs3217986	secondary	chr9:21962977	rs145546943					0.92	0.83	(TTGT/-)			yes			LD R2>0.8 secondary sigl	yes	1	yes	2
27	33	rs3217986	secondary	chr9:21964331	rs140938832					0.93	0.85	(A/-)			yes			LD R2>0.8 secondary sigl	yes	1	yes	3
27	33	rs3217986	secondary	chr9:21964866	rs77560034	G	C	1.57e-20	0.8547	0.93	0.85				yes	yes	0.0228275	LD R2>0.8 secondary sigl,DAP-G	no	1	yes	2
27	33	rs3217986	secondary	chr9:21968159	rs3088440	G	A	2.35e-20	0.8555	0.93	0.87				yes	yes	0.0122176	LD R2>0.8 secondary sigl,DAP-G	yes	2	yes	4
27	33	rs3217986	secondary	chr9:21981583	rs4074785	G	A	3.64e-21	0.8567	0.97	0.93				yes	yes	0.0302572	LD R2>0.8 secondary sigl,DAP-G	yes	2	yes	4
27	33	rs3217986	secondary	chr9:22005330	rs3217986	T	G	4.01e-22	0.8532	1	1				yes	yes	0.650751	LD R2>0.8 secondary sigl,DAP-G	yes	1	yes	3
27	33	rs3217986	secondary	chr9:22016173	rs10217269					1	0.9	(C/T)			yes			LD R2>0.8 secondary sigl	no	0	yes	2
27	33	rs3217986	secondary	chr9:22042086	rs12352425	G	A	8.03e-22	0.8537	1	0.99				yes	yes	0.254745	LD R2>0.8 secondary sigl,DAP-G	yes	2	yes	4
27	33	rs3217986	secondary	chr9:22052068	rs62560775	A	G	4.5e-15	0.8806	1	0.89				yes			LD R2>0.8 secondary sigl	yes	2	yes	4
27	34	rs79356439	secondary	chr9:21997726	rs149890226	A	G	3.46e-11	1.8231	1	1				yes	yes	0.0430069	LD R2>0.8 secondary sigl,DAP-G	yes	2	yes	4
27	34	rs79356439	secondary	chr9:22011360	rs79356439	A	G	9.26e-13	1.8504	1	1				yes	yes	0.951376	LD R2>0.8 secondary sigl,DAP-G	yes	2	yes	4
27	34	rs79356439	secondary	chr9:22068931	rs80298469	G	C	1.29e-10	1.8187	1	1				yes	yes	0.00558792	LD R2>0.8 secondary sigl,DAP-G	yes	2	yes	4
27	35	rs75883022	secondary	chr9:22011083	rs76959412	G	C	3.16e-09	0.7934	0.62	0.29					yes	0.00299253	DAP-G	yes	2	yes	4
27	35	rs75883022	secondary	chr9:22067910	rs75883022	C	T	6.68e-13	0.7927	1	1				yes	yes	0.971715	LD R2>0.8 secondary sigl,DAP-G	yes	2	yes	4
27	35	rs75883022	secondary	chr9:22083994	rs72652409	C	A	2.86e-08	0.8877	1	0.43					yes	0.0252924	DAP-G	yes	2	yes	4
28	36	rs10739220	primary	chr9:109011615	rs2818292	C	A	4.86e-17	1.0971	0.98	0.97		34.75	yes		yes	0.016871	LLR1:100 to leading SNP,DAP-G	yes	1	yes	3
28	36	rs10739220	primary	chr9:109054417	rs10739220	C	T	1.34e-18	1.1036	1	1		1	yes		yes	0.496777	LLR1:100 to leading SNP,DAP-G	yes	2	yes	4
28	36	rs10739220	primary	chr9:109060830	rs10739221	T	C	1.39e-18	1.1036	1	0.99		1.04	yes		yes	0.479486	LLR1:100 to leading SNP,DAP-G	yes	2	yes	2
29	37	rs1339759	primary	chr9:110696474	rs10816589	C	T	5.32e-17	1.093	0.88	0.67		89.36	yes		yes	0.00266836	LLR1:100 to leading SNP,DAP-G	yes	1	yes	2
29	37	rs1339759	primary	chr9:110696726	rs2150582	T	C	4.98e-17	1.0928	0.81	0.61		83.71	yes		yes	0.0028389	LLR1:100 to leading SNP,DAP-G	yes	2	yes	4
29	37	rs1339759	primary	chr9:110697253	rs11790158	A	C	6.98e-17	1.0922	0.81	0.61		116.82			yes	0.00206549	DAP-G	yes	1	yes	4
29	37	rs1339759	primary	chr9:110698065	rs4526413	T	C	2.22e-17	1.0931	0.8	0.61		37.73	yes		yes	0.00623015	LLR1:100 to leading SNP,DAP-G	yes	1	yes	3
29	37	rs1339759	primary	chr9:110699195	rs10979113	A	G	2.51e-17	1.093	0.92	0.71		42.67	yes		yes	0.00554854	LLR1:100 to leading SNP,DAP-G	yes	1	yes	3
29	37	rs1339759	primary	chr9:110701894	rs10979116	T	G	1.69e-17	1.0922	0.91	0.7		28.76	yes		yes	0.0080603	LLR1:100 to leading SNP,DAP-G	yes	1	yes	4
29	37	rs1339759	primary	chr9:110702782	rs4979601	C	T	7.56e-18	1.0931	0.84	0.63		13.03	yes		yes	0.0171223	LLR1:100 to leading SNP,DAP-G	yes	2	yes	4
29	37	rs1339759	primary	chr9:110702826	rs4979602	T	C	8.01e-18	1.093	0.84	0.63		13.8	yes		yes	0.0162171	LLR1:100 to leading SNP,DAP-G	yes	2	yes	4
29	37	rs1339759	primary	chr9:110702860	rs12377529	A	C	9.77e-18	1.0929	0.91	0.69		16.79	yes		yes	0.0134601	LLR1:100 to leading SNP,DAP-G	yes	2	yes	4
29	37	rs1339759	primary	chr9:110702889	rs12380282	G	A	3.02e-17	1.0917	0.92	0.7		51.12	yes		yes	0.00466522	LLR1:100 to leading SNP,DAP-G	yes	2	yes	4
29	37	rs1339759	primary	chr9:110702983	rs1888618	C	T	3.23e-17	1.0914	0.85	0.64		54.64	yes		yes	0.00437614	LLR1:100 to leading SNP,DAP-G	yes	2	yes	4
29	37	rs1339759	primary	chr9:110703605	rs10979117	G	C	3.56e-17	1.0914	0.92	0.7		60.2	yes		yes	0.0039919	LLR1:100 to leading SNP,DAP-G	yes	2	yes	4
29	37	rs1339759	primary	chr9:110703665	rs10979118	C	A	4.65e-17	1.091	0.92	0.7		78.25	yes		yes	0.00302247	LLR1:100 to leading SNP,DAP-G	yes	2	yes	4
29	37	rs1339759	primary	chr9:110703980	rs12376694	T	C	2.8e-17	1.0917	0.92	0.7		47.43	yes		yes	0.00500919	LLR1:100 to leading SNP,DAP-G	yes	1	yes	4
29	37	rs1339759	primary	chr9:110708974	rs10979122	A	G	3.29e-17	1.0914	0.92	0.7		55.56	yes		yes	0.00430775	LLR1:100 to leading SNP,DAP-G	yes	1	yes	2
29	37	rs1339759	primary	chr9:110709159	rs10979123	T	A	3.17e-17	1.0914	0.92	0.7		53.69	yes		yes	0.00445046	LLR1:100 to leading SNP,DAP-G	yes	2	yes	3
29	37	rs1339759	primary	chr9:110709632	rs10816594	T	A	3.99e-17	1.0917	0.94	0.72		67.34	yes		yes	0.00358633	LLR1:100 to leading SNP,DAP-G	yes	2	yes	4
29	37	rs1339759	primary	chr9:110709735	rs10816595	A	G	1.8e-17	1.0919	0.88	0.67		30.71	yes		yes	0.00754063	LLR1:100 to leading SNP,DAP-G	yes	2	yes	4
29	37	rs1339759	primary	chr9:110711586	rs1339759	C	G	5.61e-19	1.0946	1	1		1	yes		yes	0.197582	LLR1:100 to leading SNP,DAP-G	yes	2	yes	3
29	37	rs1339759	primary	chr9:110712028	rs10979125	A	G	6.2e-19	1.0943	1	1		1.1	yes		yes	0.179765	LLR1:100 to leading SNP,DAP-G	yes	2	yes	3
29	37	rs1339759	primary	chr9:110712305	rs1888620	C	T	7.69e-19	1.0941	1	1		1.36	yes		yes	0.146851	LLR1:100 to leading SNP,DAP-G	yes	1	yes	4
29	37	rs1339759	primary	chr9:110713179	rs10816597	T	C	7.75e-19	1.0941	1	1		1.38	yes		yes	0.14567	LLR1:100 to leading SNP,DAP-G	yes	2	yes	4
29	37	rs1339759	primary	chr9:110716274	rs1888621	C	T	1.4e-18	1.0934	1	0.99		2.46	yes		yes	0.0836733	LLR1:100 to leading SNP,DAP-G	yes	2	yes	4
29	37	rs1339759	primary	chr9:110716721	rs10816599	G	C	9.01e-19	1.094	1	0.99		1.6	yes		yes	0.126339	LLR1:100 to leading SNP,DAP-G	yes	2	yes	4
30	38	rs3780269	primary	chr9:134448637	rs62581384	C	T	8.76e-07	0.9522	1	0.87		40.36	yes		yes	0.0163958	LLR1:100 to leading SNP,DAP-G	yes	1	yes	1
30	38	rs3780269	primary	chr9:134449275	rs17538157	C	T	9.3e-07	0.9523	1	0.87		42.73	yes		yes	0.015546	LLR1:100 to leading SNP,DAP-G	yes	2	yes	4
30	38	rs3780269	primary	chr9:134451883	rs11243438	C	G	6.93e-07	0.9518	1	0.87		32.19	yes		yes	0.0202386	LLR1:100 to leading SNP,DAP-G	yes	2	yes	4
30	38	rs3780269	primary	chr9:134453976	rs3739497	G	A	1.96e-06	0.9537	1	0.88		87.62	yes		yes	0.00797656	LLR1:100 to leading SNP,DAP-G	yes	2	yes	3
30	38	rs3780269	primary	chr9:134457580	rs3780269	G	A	1.92e-08	0.9443	1	1		1	yes		yes	0.520276	LLR1:100 to leading SNP,DAP-G	yes	2	yes	4
30	38	rs3780269	primary	chr9:134463039	rs11794453	A	T	9.36e-07	0.9523	0.99	0.86		43.01	yes		yes	0.0154531	LLR1:100 to leading SNP,DAP-G	yes	2	yes	4
30	38	rs3780269	primary	chr9:134465410	rs3818580	G	C	1e-06	0.9524	0.99	0.86		45.84	yes		yes	0.0145637	LLR1:100 to leading SNP,DAP-G	yes	2	yes	4
30	38	rs3780269	primary	chr9:134466020	rs56341874	C	T	9.82e-07	0.9523	0.99	0.86		45.03	yes		yes	0.0148058	LLR1:100 to leading SNP,DAP-G	no	2	yes	3
30	38	rs3780269	primary	chr9:134467754	rs11794623	T	A	7.25e-07	0.9518	0.99	0.86		33.64	yes		yes	0.0194236	LLR1:100 to leading SNP,DAP-G	yes	2	yes	4
30	38	rs3780269	primary	chr9:134468872	rs3780267	C	T	4.73e-07	0.9511	0.98	0.84		22.3	yes		yes	0.0284953	LLR1:100 to leading SNP,DAP-G	yes	2	yes	4
30	38	rs3780269	primary	chr9:134471264	rs875968	C	T	2.46e-07	0.95	0.99	0.83		11.86	yes		yes	0.0513679	LLR1:100 to leading SNP,DAP-G	yes	1	yes	3
30	38	rs3780269	primary	chr9:134476524	rs11788332	A	G	2.18e-07	0.9497	0.99	0.83		10.53	yes		yes	0.0574065	LLR1:100 to leading SNP,DAP-G	no	1	yes	1
30	38	rs3780269	primary	chr9:134477579	rs13301422	T	C	1.64e-07	0.9492	0.99	0.83		8.01	yes		yes	0.0741249	LLR1:100 to leading SNP,DAP-G	yes	1	yes	3
30	38	rs3780269	primary	chr9:134478221	rs13301522	C	T	1.72e-07	0.9493	0.99	0.84		8.4	yes		yes	0.0708876	LLR1:100 to leading SNP,DAP-G	yes	1	yes	3
31	39	rs7902587	primary	chr10:105644323	rs10786774	G	C	5.04e-22	1.1627	0.99	0.95		18.28	yes		yes	0.0516561	LLR1:100 to leading SNP,DAP-G	yes	2	yes	4
31	39	rs7902587	primary	chr10:105644473		A	T	4.62e-22	0.8598				16.76	yes		yes	0.055686	LLR1:100 to leading SNP,DAP-G	yes	2	yes	4
31	39	rs7902587	primary	chr10:105645181	rs11598840	A	G	3.73e-22	1.1631	0.99	0.95		13.56	yes		yes	0.0690489	LLR1:100 to leading SNP,DAP-G	yes	2	yes	4
31	39	rs7902587	primary	chr10:105649752	rs11597399	C	T	5.87e-22	0.8602	0.99	0.95		21.25	yes		yes	0.0449515	LLR1:100 to leading SNP,DAP-G	yes	1	yes	2
31	39	rs7902587	primary	chr10:105655228	rs35007589	C	T	6.84e-22	0.8604	0.99	0.95		24.72	yes		yes	0.0392963	LLR1:100 to leading SNP,DAP-G	yes	2	yes	2
31	39	rs7902587	primary	chr10:105656616	rs1977230	G	A	2.78e-21	1.158	0.96	0.93		98.82	yes		yes	0.00487514	LLR1:100 to leading SNP,DAP-G	yes	2	yes	4
31	39	rs7902587	primary	chr10:105657316	rs10786775	G	C	3.06e-21	1.1578	0.96	0.93		108.68			yes	0.00444682	DAP-G	yes	2	yes	4
31	39	rs7902587	primary	chr10:105658088	rs2984131	C	T	8.52e-22	1.1615	0.99	0.95		30.71	yes		yes	0.0323311	LLR1:100 to leading SNP,DAP-G	yes	2	yes	4
31	39	rs7902587	primary	chr10:105659826	rs2487999	T	C	2.42e-21	1.1582	0.96	0.93		86.17	yes		yes	0.00547821	LLR1:100 to leading SNP,DAP-G	yes	2	yes	4
31	39	rs7902587	primary	chr10:105668043	rs34685262					0.96	0.93	(-/G)			yes			snp missing from GWAS but R2>0.8 to leading snp	yes	1	yes	4
31	39	rs7902587	primary	chr10:105668179	rs35176048					0.99	0.95	(-/TT)			yes			snp missing from GWAS but R2>0.8 to leading snp	yes	1	yes	4
31	39	rs7902587	primary	chr10:105668843	rs2995264	G	A	5.83e-22	1.1629	0.99	0.95		21.1	yes		yes	0.045125	LLR1:100 to leading SNP,DAP-G	yes	2	yes	3
31	39	rs7902587	primary	chr10:105680632	rs7907606	T	G	1.37e-21	0.8874	0.99	0.53		49.18	yes		yes	0.0225246	LLR1:100 to leading SNP,DAP-G	yes	2	yes	4
31	39	rs7902587	primary	chr10:105694301	rs7902587	C	T	2.68e-23	0.8563	1	1		1	yes		yes	0.62074	LLR1:100 to leading SNP,DAP-G	yes	2	yes	2
32	40	rs7941496	primary	chr11:16041305	rs7941496	G	T	1.4e-09	1.0602	1	1		1	yes		yes	0.240263	LLR1:100 to leading SNP,DAP-G	yes	1	yes	3
32	40	rs7941496	primary	chr11:16086747	rs2953060	A	G	3.93e-09	0.9447	0.96	0.91		2.73	yes		yes	0.017949	LLR1:100 to leading SNP,DAP-G	yes	1	yes	3
32	40	rs7941496	primary	chr11:16118679	rs2014828	C	T	5.98e-09	0.9455	0.96	0.91		4.12	yes		yes	0.00652186	LLR1:100 to leading SNP,DAP-G	yes	2	yes	4
32	40	rs7941496	primary	chr11:16127889	rs141621628					0.96	0.91	(AT/-)			yes			snp missing from GWAS but R2>0.8 to leading snp	yes	2	yes	4
32	40	rs7941496	primary	chr11:16133413	rs4617548	A	G	5.59e-09	0.9453	0.96	0.91		3.85	yes		yes	0.00709037	LLR1:100 to leading SNP,DAP-G	yes	2	yes	4
32	40	rs7941496	primary	chr11:16158420	rs9651573	G	A	5.08e-09	0.9452	0.96	0.91		3.51	yes		yes	0.00796121	LLR1:100 to leading SNP,DAP-G	yes	2	yes	3
32	40	rs7941496	primary	chr11:16178626	rs4620684	C	G	6.66e-09	1.0575	0.96	0.91		4.57	yes		yes	0.00547444	LLR1:100 to leading SNP,DAP-G	yes	2	yes	4
32	40	rs7941496	primary	chr11:16180008	rs1455103	A	C	6.56e-09	1.0575	0.96	0.91		4.5	yes		yes	0.00556243	LLR1:100 to leading SNP,DAP-G	yes	2	yes	3
32	40	rs7941496	primary	chr11:16180974	rs1378305	G	A	5.18e-09	1.0579	0.97	0.88		3.58	yes		yes	0.0160964	LLR1:100 to leading SNP,DAP-G	yes	1	yes	3
32	40	rs7941496	primary	chr11:16188877	rs2124202	C	A	3.6e-09	0.9447	0.97	0.88		2.51	yes		yes	0.0449726	LLR1:100 to leading SNP,DAP-G	yes	2	yes	4
32	40	rs7941496	primary	chr11:16191117	rs11447563					0.97	0.88	(-/A)			yes			snp missing from GWAS but R2>0.8 to leading snp	yes	2	yes	4
32	40	rs7941496	primary	chr11:16193033	rs11023859	C	T	6.94e-09	1.0574	0.96	0.91		4.75	yes		yes	0.0051019	LLR1:100 to leading SNP,DAP-G	yes	2	yes	4
32	40	rs7941496	primary	chr11:16194177	rs1349986	C	A	4.24e-09	1.0582	0.97	0.88		2.94	yes		yes	0.021534	LLR1:100 to leading SNP,DAP-G	yes	1	yes	3
32	40	rs7941496	primary	chr11:16195941	rs11023860	G	T	5.52e-09	1.0578	0.97	0.88		3.81	yes		yes	0.0146164	LLR1:100 to leading SNP,DAP-G	yes	2	yes	4
32	40	rs7941496	primary	chr11:16199065	rs7118395	G	A	4.31e-09	1.0582	0.97	0.87		2.99	yes		yes	0.0208137	LLR1:100 to leading SNP,DAP-G	yes	2	yes	4
32	40	rs7941496	primary	chr11:16199331	rs7108091	T	C	4.48e-09	1.0581	0.97	0.88		3.1	yes		yes	0.0197342	LLR1:100 to leading SNP,DAP-G	yes	2	yes	4
32	40	rs7941496	primary	chr11:16199606	rs10832555	A	G	4.39e-09	1.0581	0.97	0.88		3.05	yes		yes	0.0201158	LLR1:100 to leading SNP,DAP-G	yes	2	yes	4
32	40	rs7941496	primary	chr11:16200444	rs1455104	T	C	7.48e-09	1.0572	0.97	0.88		5.11	yes		yes	0.00605413	LLR1:100 to leading SNP,DAP-G	yes	1	yes	4
32	40	rs7941496	primary	chr11:16203660	rs1455109	A	G	7.78e-09	1.0572	0.97	0.88		5.32	yes		yes	0.00574119	LLR1:100 to leading SNP,DAP-G	yes	2	yes	4
32	40	rs7941496	primary	chr11:16204504	rs1349984	C	T	4.72e-09	1.058	0.97	0.88		3.27	yes		yes	0.0181734	LLR1:100 to leading SNP,DAP-G	yes	1	yes	3
32	40	rs7941496	primary	chr11:16204622	rs1349985	A	G	5.88e-09	1.0577	0.97	0.88		4.05	yes		yes	0.0084942	LLR1:100 to leading SNP,DAP-G	yes	1	yes	3
32	40	rs7941496	primary	chr11:16204771	rs6486276	G	A	5.86e-09	1.0577	0.97	0.88		4.03	yes		yes	0.00854952	LLR1:100 to leading SNP,DAP-G	yes	1	yes	3
32	40	rs7941496	primary	chr11:16204883	rs34890460					0.97	0.88	(A/-)			yes			snp missing from GWAS but R2>0.8 to leading snp	yes	1	yes	3
32	40	rs7941496	primary	chr11:16205323	rs7926424	T	C	7.67e-09	1.0573	0.97	0.88		5.24	yes		yes	0.00585949	LLR1:100 to leading SNP,DAP-G	yes	1	yes	3
32	40	rs7941496	primary	chr11:16205595	rs1455111	C	T	5.82e-09	1.0577	0.97	0.88		4.01	yes		yes	0.0133171	LLR1:100 to leading SNP,DAP-G	yes	2	yes	4
32	40	rs7941496	primary	chr11:16206447	rs77621368					0.97	0.88	(-/AGA)			yes			snp missing from GWAS but R2>0.8 to leading snp	yes	2	yes	4
32	40	rs7941496	primary	chr11:16206658	rs3903292	A	C	5.74e-09	1.0577	0.97	0.88		3.95	yes		yes	0.0137488	LLR1:100 to leading SNP,DAP-G	yes	2	yes	4
32	40	rs7941496	primary	chr11:16207443	rs1455113	C	T	8.39e-09	1.0572	0.96	0.91		5.72	yes				LLR1:100 to leading SNP	yes	2	yes	3
32	40	rs7941496	primary	chr11:16208200	rs11316897					0.96	0.87	(C/-)			yes			snp missing from GWAS but R2>0.8 to leading snp	yes	2	yes	4
32	40	rs7941496	primary	chr11:16208865	rs978294	T	C	7.56e-09	1.0573	0.97	0.88		5.17	yes		yes	0.00595205	LLR1:100 to leading SNP,DAP-G	yes	2	yes	4
32	40	rs7941496	primary	chr11:16210084	rs7112473	G	T	7.36e-09	1.0573	0.97	0.88		5.04	yes		yes	0.00619673	LLR1:100 to leading SNP,DAP-G	yes	2	yes	4
32	40	rs7941496	primary	chr11:16210374	rs7102224	T	C	5.46e-09	1.0578	0.97	0.88		3.77	yes		yes	0.0145237	LLR1:100 to leading SNP,DAP-G	yes	1	yes	4
32	40	rs7941496	primary	chr11:16210496	rs7114017	C	A	7.94e-09	1.0572	0.97	0.88		5.42	yes		yes	0.00557078	LLR1:100 to leading SNP,DAP-G	yes	2	yes	4
32	40	rs7941496	primary	chr11:16210951	rs111772636					0.97	0.88	(TGTGTGTGTGCATGTG/-)			yes			snp missing from GWAS but R2>0.8 to leading snp	yes	2	yes	4
32	40	rs7941496	primary	chr11:16211243	rs78995025					0.96	0.91	(A/-)			yes			snp missing from GWAS but R2>0.8 to leading snp	yes	1	yes	3
32	40	rs7941496	primary	chr11:16214262	rs1949482	G	A	3.72e-09	1.0585	0.97	0.88		2.59	yes		yes	0.0405094	LLR1:100 to leading SNP,DAP-G	yes	2	yes	4
32	40	rs7941496	primary	chr11:16214362	rs1949483	T	G	4.88e-09	1.0581	0.97	0.88		3.37	yes		yes	0.0170525	LLR1:100 to leading SNP,DAP-G	yes	2	yes	4
32	40	rs7941496	primary	chr11:16215541	rs1455115	G	A	5.37e-09	1.058	0.96	0.87		3.71	yes		yes	0.014867	LLR1:100 to leading SNP,DAP-G	yes	2	yes	4
32	40	rs7941496	primary	chr11:16215546	rs1455114	C	A	4.97e-09	1.0582	0.96	0.91		3.44	yes		yes	0.00786483	LLR1:100 to leading SNP,DAP-G	yes	2	yes	4
32	40	rs7941496	primary	chr11:16216473	rs7931734	C	T	5.74e-09	1.0579	0.97	0.88		3.96	yes		yes	0.0134699	LLR1:100 to leading SNP,DAP-G	yes	1	yes	3
32	40	rs7941496	primary	chr11:16217794	rs7950736	A	G	4.75e-09	1.0582	0.97	0.87		3.29	yes		yes	0.0177405	LLR1:100 to leading SNP,DAP-G	yes	2	yes	4
32	40	rs7941496	primary	chr11:16219341	rs1356647	C	A	3.98e-09	1.0586	0.97	0.88		2.77	yes		yes	0.0276114	LLR1:100 to leading SNP,DAP-G	yes	2	yes	4
32	40	rs7941496	primary	chr11:16219775	rs200777629					0.96	0.87	(C/-)			yes			snp missing from GWAS but R2>0.8 to leading snp	no	2	yes	3
32	40	rs7941496	primary	chr11:16220882	rs6486277	C	T	2.97e-09	1.0592	0.97	0.88		2.08	yes		yes	0.0543675	LLR1:100 to leading SNP,DAP-G	yes	2	yes	4
32	40	rs7941496	primary	chr11:16221145	rs6486278	C	A	4e-09	1.0587	0.97	0.88		2.78	yes		yes	0.0272722	LLR1:100 to leading SNP,DAP-G	yes	2	yes	4
32	40	rs7941496	primary	chr11:16221178	rs6486279	C	T	3.64e-09	1.0589	0.97	0.88		2.54	yes		yes	0.0397634	LLR1:100 to leading SNP,DAP-G	yes	2	yes	4
32	40	rs7941496	primary	chr11:16221683	rs1455118	T	C	4.32e-09	1.0587	0.96	0.91		3	yes		yes	0.0147385	LLR1:100 to leading SNP,DAP-G	yes	2	yes	4
32	40	rs7941496	primary	chr11:16221699	rs1455117	C	A	4.4e-09	1.0586	0.97	0.88		3.05	yes		yes	0.0197531	LLR1:100 to leading SNP,DAP-G	yes	2	yes	4
32	40	rs7941496	primary	chr11:16222030	rs2054095	T	G	3.4e-09	1.059	0.97	0.88		2.37	yes		yes	0.0444787	LLR1:100 to leading SNP,DAP-G	yes	2	yes	4
32	40	rs7941496	primary	chr11:16222478	rs7131157	T	C	2.93e-09	1.0595	0.97	0.88		2.06	yes		yes	0.0541618	LLR1:100 to leading SNP,DAP-G	no	1	yes	2
32	40	rs7941496	primary	chr11:16223830	rs1914875	C	T	3.64e-09	1.059	0.97	0.88		2.54	yes		yes	0.0403546	LLR1:100 to leading SNP,DAP-G	yes	2	yes	4
32	40	rs7941496	primary	chr11:16224877	rs34121257					0.96	0.91	(-/A)			yes			snp missing from GWAS but R2>0.8 to leading snp	yes	1	yes	3
32	40	rs7941496	primary	chr11:16225741	rs7125634	C	T	7.27e-09	1.0579	0.96	0.91		4.97	yes				LLR1:100 to leading SNP	yes	1	yes	2
32	40	rs7941496	primary	chr11:16226126	rs35067225					0.96	0.91	(AAC/-)			yes			snp missing from GWAS but R2>0.8 to leading snp	yes	0	yes	2
32	40	rs7941496	primary	chr11:16226826	rs10832556	A	G	9.55e-09	1.0578	0.97	0.87		6.49	yes				LLR1:100 to leading SNP	yes	1	yes	4
32	40	rs7941496	primary	chr11:16228137	rs10832557	A	G	1.81e-08	1.0568	0.96	0.87		12.04	yes				LLR1:100 to leading SNP	yes	1	yes	3
32	40	rs7941496	primary	chr11:16228791	rs2168253	T	G	1.08e-08	1.0579	0.96	0.9		7.31	yes				LLR1:100 to leading SNP	yes	1	yes	2
32	40	rs7941496	primary	chr11:16229139	rs11337273					0.92	0.82	(A/-)			yes			snp missing from GWAS but R2>0.8 to leading snp	yes	1	yes	2
32	40	rs7941496	primary	chr11:16229382	rs11434598					0.97	0.87	(-/G)			yes			snp missing from GWAS but R2>0.8 to leading snp	yes	1	yes	2
33	41	rs4354713	primary	chr11:69350505	rs11322210					0.97	0.88	(G/-)			yes			snp missing from GWAS but R2>0.8 to leading snp	no	0	no	0
33	41	rs4354713	primary	chr11:69354185	rs368862533					0.97	0.91	(AGGGAAGGGA/-)			yes			snp missing from GWAS but R2>0.8 to leading snp	no	0	no	0
33	41	rs4354713	primary	chr11:69359739	rs7103861	C	T	4.54e-19	1.0917	1	0.97		50.97	yes		yes	0.00119681	LLR1:100 to leading SNP,DAP-G	yes	1	yes	3
33	41	rs4354713	primary	chr11:69361386	rs12417865	T	G	3.99e-19	1.0918	1	0.97		44.87	yes		yes	0.00135166	LLR1:100 to leading SNP,DAP-G	yes	1	yes	3
33	41	rs4354713	primary	chr11:69361811	rs36036870					1	0.97	(-/A)			yes			snp missing from GWAS but R2>0.8 to leading snp	yes	2	yes	4
33	41	rs4354713	primary	chr11:69362414	rs1485993	A	G	3.06e-19	1.0921	1	0.97		34.57	yes		yes	0.00174992	LLR1:100 to leading SNP,DAP-G	yes	1	yes	3
33	41	rs4354713	primary	chr11:69362651	rs7112343	G	T	2.03e-19	1.0926	1	0.97		23.04	yes		yes	0.00261694	LLR1:100 to leading SNP,DAP-G	no	1	yes	2
33	41	rs4354713	primary	chr11:69364305	rs634812	A	C	1.45e-19	1.0931	1	0.97		16.5	yes		yes	0.00361964	LLR1:100 to leading SNP,DAP-G	yes	2	yes	4
33	41	rs4354713	primary	chr11:69364461	rs657432	T	G	1.45e-19	1.0931	1	0.97		16.48	yes		yes	0.00362373	LLR1:100 to leading SNP,DAP-G	yes	2	yes	4
33	41	rs4354713	primary	chr11:69364909	rs10908188	A	G	1.91e-19	1.0928	1	0.97		21.63	yes		yes	0.00277783	LLR1:100 to leading SNP,DAP-G	yes	2	yes	4
33	41	rs4354713	primary	chr11:69366513	rs11601678	G	A	2.44e-19	1.0924	1	0.97		27.66	yes		yes	0.00217083	LLR1:100 to leading SNP,DAP-G	yes	2	yes	4
33	41	rs4354713	primary	chr11:69367118	rs498136	A	C	2.18e-20	1.0957	1	0.98		2.54	yes		yes	0.0410861	LLR1:100 to leading SNP,DAP-G	yes	2	yes	4
33	41	rs4354713	primary	chr11:69367175	rs497356	A	G	1.52e-19	1.093	1	0.97		17.29	yes		yes	0.00343684	LLR1:100 to leading SNP,DAP-G	yes	2	yes	4
33	41	rs4354713	primary	chr11:69368991	rs694397	T	C	1.62e-20	1.0961	1	0.99		1.89	yes		yes	0.0563064	LLR1:100 to leading SNP,DAP-G	yes	2	yes	2
33	41	rs4354713	primary	chr11:69369447	rs11603459	G	A	1.13e-19	1.0938	1	0.98		12.9	yes		yes	0.00464504	LLR1:100 to leading SNP,DAP-G	no	1	yes	2
33	41	rs4354713	primary	chr11:69370115	rs868089	T	C	2.61e-20	1.0956	1	1		3.03	yes		yes	0.0303279	LLR1:100 to leading SNP,DAP-G	yes	1	yes	2
33	41	rs4354713	primary	chr11:69370584	rs2001780	T	C	2.14e-20	1.0959	1	1		2.49	yes		yes	0.041214	LLR1:100 to leading SNP,DAP-G	no	1	yes	3
33	41	rs4354713	primary	chr11:69371642	rs2001671					1	0.89	(G/A)			yes			snp missing from GWAS but R2>0.8 to leading snp	yes	1	yes	3
33	41	rs4354713	primary	chr11:69371783	rs2006905	A	G	2.44e-20	1.0956	1	1		2.83	yes		yes	0.0346233	LLR1:100 to leading SNP,DAP-G	yes	2	yes	3
33	41	rs4354713	primary	chr11:69371916	rs505724	A	G	1.28e-20	1.0964	1	1		1.5	yes		yes	0.0697996	LLR1:100 to leading SNP,DAP-G	yes	2	yes	3
33	41	rs4354713	primary	chr11:69373025	rs872515	T	C	2.02e-19	1.0927	1	0.98		22.95	yes		yes	0.00255915	LLR1:100 to leading SNP,DAP-G	yes	2	yes	4
33	41	rs4354713	primary	chr11:69373584	rs9651783	G	T	1.47e-20	1.0961	1	1		1.72	yes		yes	0.0606116	LLR1:100 to leading SNP,DAP-G	yes	2	yes	4
33	41	rs4354713	primary	chr11:69375138	rs504293	A	C	1.28e-20	1.0963	1	1		1.49	yes		yes	0.0696668	LLR1:100 to leading SNP,DAP-G	yes	2	yes	4
33	41	rs4354713	primary	chr11:69375393	rs7928898	T	A	1.97e-20	1.0958	1	1		2.29	yes		yes	0.0446233	LLR1:100 to leading SNP,DAP-G	yes	2	yes	4
33	41	rs4354713	primary	chr11:69376121	rs12421629	T	C	2.19e-19	1.0926	1	0.99		24.86	yes		yes	0.00236062	LLR1:100 to leading SNP,DAP-G	yes	2	yes	4
33	41	rs4354713	primary	chr11:69376710	rs1586344	T	A	3.69e-19	1.0921	1	0.98		41.59	yes		yes	0.00141258	LLR1:100 to leading SNP,DAP-G	yes	2	yes	4
33	41	rs4354713	primary	chr11:69377250	rs565600	C	T	1.26e-20	1.0963	1	1		1.48	yes		yes	0.070067	LLR1:100 to leading SNP,DAP-G	yes	2	yes	4
33	41	rs4354713	primary	chr11:69378833	rs2046494	T	C	1.88e-19	1.0928	1	0.99		21.38	yes		yes	0.00273032	LLR1:100 to leading SNP,DAP-G	yes	2	yes	3
33	41	rs4354713	primary	chr11:69379188	rs2046493	G	A	1.81e-19	1.0928	1	0.98		20.55	yes		yes	0.00285006	LLR1:100 to leading SNP,DAP-G	yes	1	yes	3
33	41	rs4354713	primary	chr11:69380898	rs4354713	A	G	8.5e-21	1.0969	1	1		1	yes		yes	0.103933	LLR1:100 to leading SNP,DAP-G	yes	2	yes	4
33	41	rs4354713	primary	chr11:69381152	rs640013	T	C	9.65e-21	1.0968	1	1		1.13	yes		yes	0.0919489	LLR1:100 to leading SNP,DAP-G	yes	2	yes	4
33	41	rs4354713	primary	chr11:69382767	rs11263498	T	C	1.1e-19	1.0936	1	0.98		12.61	yes		yes	0.00458948	LLR1:100 to leading SNP,DAP-G	yes	2	yes	3
33	41	rs4354713	primary	chr11:69383728	rs1960217	C	T	1.89e-19	1.0935	1	0.97		21.46	yes		yes	0.00279069	LLR1:100 to leading SNP,DAP-G	yes	2	yes	3
33	41	rs4354713	primary	chr11:69383768	rs1811150					1	0.97	(G/A)			yes			snp missing from GWAS but R2>0.8 to leading snp	yes	2	yes	3
33	41	rs4354713	primary	chr11:69383988	rs3903268	G	T	1.49e-19	1.0935	1	0.97		16.91	yes		yes	0.00356538	LLR1:100 to leading SNP,DAP-G	yes	2	yes	3
33	41	rs4354713	primary	chr11:69384920	rs11263499	T	C	1.64e-19	1.0936	1	0.97		18.59	yes		yes	0.0032205	LLR1:100 to leading SNP,DAP-G	yes	1	yes	3
33	41	rs4354713	primary	chr11:69386962	rs660963	A	G	9.55e-21	1.0976	1	0.99		1.12	yes		yes	0.0955993	LLR1:100 to leading SNP,DAP-G	yes	2	yes	4
33	41	rs4354713	primary	chr11:69387455	rs638640	C	T	1.35e-20	1.0975	1	0.99		1.58	yes		yes	0.0683958	LLR1:100 to leading SNP,DAP-G	yes	2	yes	4
33	41	rs4354713	primary	chr11:69388143	rs652190	G	A	1.43e-20	1.0976	1	0.99		1.67	yes		yes	0.0649074	LLR1:100 to leading SNP,DAP-G	yes	2	yes	4
33	41	rs4354713	primary	chr11:69388907	rs11263501	A	G	2.68e-19	1.0938	1	0.97		30.28	yes		yes	0.00202513	LLR1:100 to leading SNP,DAP-G	yes	2	yes	3
33	41	rs4354713	primary	chr11:69389000	rs11602223	C	T	3.42e-19	1.0935	1	0.97		38.6	yes		yes	0.00159372	LLR1:100 to leading SNP,DAP-G	yes	2	yes	3
34	42	rs1126809	primary	chr11:89017961	rs1126809	G	A	3.69e-70	0.8325	1	1		1	yes		yes	1	LLR1:100 to leading SNP,DAP-G	yes	2	yes	2
35	43	rs1801516	primary	chr11:108047407	rs112538608					1	0.99	(-/T)			yes			snp missing from GWAS but R2>0.8 to leading snp	yes	2	yes	4
35	43	rs1801516	primary	chr11:108080583	rs111741588	T	C	2.56e-19	1.1373	0.99	0.99		109.1			yes	0.000756581	DAP-G	yes	1	yes	2
35	43	rs1801516	primary	chr11:108089151	rs73006241	T	C	2.23e-19	1.1362	1	0.99		95.39	yes		yes	0.00149545	LLR1:100 to leading SNP,DAP-G	yes	2	yes	4
35	43	rs1801516	primary	chr11:108126353	rs117813661	A	G	2.46e-19	1.1358	1	0.99		104.92			yes	0.000914126	DAP-G	no	1	yes	3
35	43	rs1801516	primary	chr11:108140516	rs3092991	A	G	7.96e-20	1.1376	1	0.99		34.4	yes		yes	0.00704992	LLR1:100 to leading SNP,DAP-G	yes	1	yes	3
35	43	rs1801516	primary	chr11:108145249	rs4753835	C	T	5.66e-20	1.1385	1	1		24.58	yes		yes	0.00962831	LLR1:100 to leading SNP,DAP-G	no	0	yes	1
35	43	rs1801516	primary	chr11:108146299		C	T	4.91e-20	1.1384				21.35	yes		yes	0.0109743	LLR1:100 to leading SNP,DAP-G	no	0	yes	2
35	43	rs1801516	primary	chr11:108150207	rs1799757					1	0.99	(T/-)			yes			snp missing from GWAS but R2>0.8 to leading snp	yes	1	yes	3
35	43	rs1801516	primary	chr11:108168995	rs4988023	A	C	6.46e-21	1.141	1	1		2.87	yes		yes	0.0854986	LLR1:100 to leading SNP,DAP-G	yes	2	yes	4
35	43	rs1801516	primary	chr11:108175462	rs1801516	G	A	2.22e-21	1.1426	1	1		1	yes		yes	0.267477	LLR1:100 to leading SNP,DAP-G	yes	2	yes	4
35	43	rs1801516	primary	chr11:108181860	rs146797282					1	1	(T/-)			yes			snp missing from GWAS but R2>0.8 to leading snp	yes	1	yes	3
35	43	rs1801516	primary	chr11:108187689	rs73008229	G	A	4.41e-21	1.1418	1	0.99		1.97	yes		yes	0.127859	LLR1:100 to leading SNP,DAP-G	yes	1	yes	2
35	43	rs1801516	primary	chr11:108188462	rs117867175	T	A	5.08e-21	1.1415	1	1		2.27	yes		yes	0.109997	LLR1:100 to leading SNP,DAP-G	yes	2	yes	4
35	43	rs1801516	primary	chr11:108226399	rs55949629	T	C	1.07e-20	1.1402	1	0.99		4.71	yes		yes	0.0511339	LLR1:100 to leading SNP,DAP-G	yes	1	yes	3
35	43	rs1801516	primary	chr11:108235115	rs3092993	C	A	9.23e-21	1.1404	1	0.99		4.09	yes		yes	0.0586795	LLR1:100 to leading SNP,DAP-G	yes	2	yes	4
35	43	rs1801516	primary	chr11:108245326	rs147021546					1	0.99	(C/T)			yes			snp missing from GWAS but R2>0.8 to leading snp	no	0	no	0
35	43	rs1801516	primary	chr11:108250277	rs143056216	A	G	1.24e-20	1.1405	1	0.99		5.47	yes		yes	0.0437857	LLR1:100 to leading SNP,DAP-G	yes	1	yes	3
35	43	rs1801516	primary	chr11:108261910	rs72992117	C	T	7.7e-21	1.1407	1	0.99		3.42	yes		yes	0.0710121	LLR1:100 to leading SNP,DAP-G	yes	1	yes	2
35	43	rs1801516	primary	chr11:108273376	rs140255479					1	0.99	(-/CTG)			yes			snp missing from GWAS but R2>0.8 to leading snp	yes	2	yes	3
35	43	rs1801516	primary	chr11:108288706	rs11319999					1	0.99	(A/G)			yes			snp missing from GWAS but R2>0.8 to leading snp	yes	2	yes	3
35	43	rs1801516	primary	chr11:108293879	rs1961319	G	T	1.42e-19	1.1326	1	0.94		60.86	yes		yes	0.00439861	LLR1:100 to leading SNP,DAP-G	yes	1	yes	3
35	43	rs1801516	primary	chr11:108294773	rs4754319	A	T	1.22e-19	1.1328	1	0.94		52.62	yes		yes	0.00603268	LLR1:100 to leading SNP,DAP-G	yes	0	yes	1
35	43	rs1801516	primary	chr11:108301299	rs72992152	G	A	1.08e-20	1.1402	1	0.99		4.76	yes		yes	0.0507577	LLR1:100 to leading SNP,DAP-G	yes	0	yes	1
35	43	rs1801516	primary	chr11:108301982	rs143258232					1	0.94	(-/A)			yes			snp missing from GWAS but R2>0.8 to leading snp	yes	2	yes	4
35	43	rs1801516	primary	chr11:108307433	rs11212633	A	T	1.37e-19	1.1325	1	0.94		58.99	yes		yes	0.00540954	LLR1:100 to leading SNP,DAP-G	yes	2	yes	4
35	43	rs1801516	primary	chr11:108308471	rs147995785	A	T	1.34e-19	1.1335	1	0.94		57.72	yes		yes	0.00552193	LLR1:100 to leading SNP,DAP-G	yes	1	yes	2
35	43	rs1801516	primary	chr11:108308644	rs72992160	G	A	1.31e-19	1.1325	1	0.94		56.4	yes		yes	0.00565288	LLR1:100 to leading SNP,DAP-G	yes	2	yes	2
35	43	rs1801516	primary	chr11:108309278	rs56267971					0.99	0.87	(-/A)			yes			snp missing from GWAS but R2>0.8 to leading snp	yes	2	yes	2
35	43	rs1801516	primary	chr11:108311255	rs72992163	G	C	2.32e-20	1.1386	1	0.99		10.18	yes		yes	0.0231721	LLR1:100 to leading SNP,DAP-G	yes	2	yes	4
35	43	rs1801516	primary	chr11:108313416	rs143679096					0.99	0.94	(G/T)			yes			snp missing from GWAS but R2>0.8 to leading snp	no	0	yes	1
35	43	rs1801516	primary	chr11:108317010	rs11512450					1	0.91	(A/G)			yes			snp missing from GWAS but R2>0.8 to leading snp	no	0	no	0
35	43	rs1801516	primary	chr11:108317028	rs369616949					1	0.99	(G/C)			yes			snp missing from GWAS but R2>0.8 to leading snp	no	0	no	0
35	43	rs1801516	primary	chr11:108317163	rs11212642					1	0.93	(A/G)			yes			snp missing from GWAS but R2>0.8 to leading snp	no	0	no	0
35	43	rs1801516	primary	chr11:108317830	rs141927900					1	0.99	(C/A)			yes			snp missing from GWAS but R2>0.8 to leading snp	no	0	no	0
35	43	rs1801516	primary	chr11:108317951	rs10890841					1	0.93	(C/T)			yes			snp missing from GWAS but R2>0.8 to leading snp	no	0	no	0
35	43	rs1801516	primary	chr11:108318314	rs142256126					0.99	0.93	(G/C)			yes			snp missing from GWAS but R2>0.8 to leading snp	no	0	no	0
35	43	rs1801516	primary	chr11:108318905	rs149583806					1	0.99	(G/A)			yes			snp missing from GWAS but R2>0.8 to leading snp	no	0	no	0
35	43	rs1801516	primary	chr11:108321010	rs11518206	G	A	1.69e-19	1.1323	1	0.94		72.6	yes		yes	0.00361534	LLR1:100 to leading SNP,DAP-G	no	0	no	0
35	43	rs1801516	primary	chr11:108322995	rs142486237	C	T	1.28e-19	1.1326	1	0.94		55.17	yes		yes	0.00575592	LLR1:100 to leading SNP,DAP-G	no	0	no	0
35	43	rs1801516	primary	chr11:108323260	rs373605670					1	0.99	(C/T)			yes			snp missing from GWAS but R2>0.8 to leading snp	no	1	yes	2
35	43	rs1801516	primary	chr11:108323261	rs377067236					1	0.99	(A/C)			yes			snp missing from GWAS but R2>0.8 to leading snp	no	1	yes	2
35	43	rs1801516	primary	chr11:108323573	rs140644572					1	0.93	(C/T)			yes			snp missing from GWAS but R2>0.8 to leading snp	yes	1	yes	2
35	43	rs1801516	primary	chr11:108327545	rs57999378					1	0.94	(AA/-)			yes			snp missing from GWAS but R2>0.8 to leading snp	yes	2	yes	4
35	43	rs1801516	primary	chr11:108329001	rs117136824	G	A	1.31e-20	1.1398	1	0.99		5.76	yes		yes	0.0398184	LLR1:100 to leading SNP,DAP-G	yes	2	yes	4
35	43	rs1801516	primary	chr11:108331453	rs150930538					0.96	0.91	(-/TTG)			yes			snp missing from GWAS but R2>0.8 to leading snp	yes	1	yes	2
35	43	rs1801516	primary	chr11:108336721	rs201658116					1	0.94	(AAAC/-)			yes			snp missing from GWAS but R2>0.8 to leading snp	yes	1	yes	3
35	43	rs1801516	primary	chr11:108344264	rs72992191	C	T	1.58e-19	1.1361	0.99	0.99		67.86	yes		yes	0.00343366	LLR1:100 to leading SNP,DAP-G	yes	2	yes	2
36	44	rs12290699	primary	chr11:120182578	rs35238955	T	G	1.68e-06	1.049	0.86	0.43		65.77	yes		yes	0.00322349	LLR1:100 to leading SNP,DAP-G	yes	1	yes	2
36	44	rs12290699	primary	chr11:120182869	rs10892561	T	C	1.31e-06	1.0496	0.86	0.43		51.72	yes		yes	0.00403627	LLR1:100 to leading SNP,DAP-G	yes	1	yes	2
36	44	rs12290699	primary	chr11:120182932	rs10790376	A	G	1.66e-06	1.049	0.86	0.43		65.25	yes		yes	0.00324767	LLR1:100 to leading SNP,DAP-G	no	2	yes	3
36	44	rs12290699	primary	chr11:120183803	rs7122401	A	G	1.47e-06	1.0492	0.86	0.43		58.03	yes		yes	0.0036214	LLR1:100 to leading SNP,DAP-G	yes	2	yes	4
36	44	rs12290699	primary	chr11:120184592	rs4938795	A	G	2.05e-06	1.0489	0.85	0.43		79.85	yes		yes	0.00269294	LLR1:100 to leading SNP,DAP-G	no	1	yes	1
36	44	rs12290699	primary	chr11:120187433	rs7102217	T	C	6.54e-07	1.0508	0.85	0.41		26.57	yes		yes	0.00750282	LLR1:100 to leading SNP,DAP-G	yes	2	yes	3
36	44	rs12290699	primary	chr11:120190997	rs11217816	G	A	5.48e-07	1.0514	0.9	0.46		22.39	yes		yes	0.00878462	LLR1:100 to leading SNP,DAP-G	yes	2	yes	3
36	44	rs12290699	primary	chr11:120195689	rs61898347	G	A	4.49e-08	0.9391	1	0.98		1.99	yes		yes	0.0844255	LLR1:100 to leading SNP,DAP-G	yes	2	yes	4
36	44	rs12290699	primary	chr11:120195702	rs12290699	T	C	2.2e-08	0.9379	1	1		1	yes		yes	0.161131	LLR1:100 to leading SNP,DAP-G	yes	2	yes	4
36	44	rs12290699	primary	chr11:120222475	rs56329702	C	T	8.18e-07	0.9458	0.86	0.68		32.95	yes		yes	0.00614095	LLR1:100 to leading SNP,DAP-G	yes	1	yes	3
36	44	rs12290699	primary	chr11:120232766	rs11217837	A	G	3.72e-07	0.9446	0.83	0.66		15.44	yes		yes	0.0124551	LLR1:100 to leading SNP,DAP-G	yes	2	yes	3
36	44	rs12290699	primary	chr11:120235574	rs67551874	T	C	1.95e-07	0.9433	0.83	0.65		8.27	yes		yes	0.022299	LLR1:100 to leading SNP,DAP-G	yes	1	yes	3
36	44	rs12290699	primary	chr11:120247436	rs11217847	C	T	3.63e-07	0.9445	0.82	0.63		15.07	yes		yes	0.012739	LLR1:100 to leading SNP,DAP-G	yes	2	yes	4
36	44	rs12290699	primary	chr11:120249395	rs11600723	C	T	2.29e-07	0.9437	0.82	0.65		9.66	yes		yes	0.0192908	LLR1:100 to leading SNP,DAP-G	yes	2	yes	3
36	44	rs12290699	primary	chr11:120261934	rs2120430	C	G	4.45e-07	0.9449	0.82	0.63		18.34	yes		yes	0.0105999	LLR1:100 to leading SNP,DAP-G	yes	2	yes	3
36	44	rs12290699	primary	chr11:120263022	rs11217853	A	G	7.02e-07	0.9459	0.82	0.64		28.44	yes		yes	0.00704747	LLR1:100 to leading SNP,DAP-G	yes	1	yes	4
36	44	rs12290699	primary	chr11:120266477		C	T	3.53e-07	0.9445				14.64	yes		yes	0.0130858	LLR1:100 to leading SNP,DAP-G	yes	2	yes	4
36	44	rs12290699	primary	chr11:120268491	rs11602796	G	A	4.77e-07	0.9451	0.82	0.63		19.58	yes		yes	0.00997418	LLR1:100 to leading SNP,DAP-G	yes	2	yes	4
36	44	rs12290699	primary	chr11:120273301	rs4373935	A	G	1.91e-07	0.9433	0.82	0.65		8.08	yes		yes	0.022785	LLR1:100 to leading SNP,DAP-G	yes	1	yes	3
36	44	rs12290699	primary	chr11:120273686	rs4537767	A	G	2.07e-07	0.9434	0.82	0.65		8.76	yes		yes	0.0211304	LLR1:100 to leading SNP,DAP-G	yes	1	yes	3
36	44	rs12290699	primary	chr11:120274893	rs61900794	T	C	4.52e-07	0.9449	0.82	0.65		18.63	yes		yes	0.0104503	LLR1:100 to leading SNP,DAP-G	yes	2	yes	4
36	44	rs12290699	primary	chr11:120276903	rs61900795	T	C	2.66e-07	0.9439	0.82	0.64		11.14	yes		yes	0.0168849	LLR1:100 to leading SNP,DAP-G	yes	1	yes	2
36	44	rs12290699	primary	chr11:120277388	rs12363974	C	G	2.36e-07	0.9431	0.82	0.62		9.93	yes		yes	0.0187904	LLR1:100 to leading SNP,DAP-G	no	0	yes	2
36	44	rs12290699	primary	chr11:120277392	rs12363975	C	A	3.22e-07	0.9431	0.82	0.62		13.4	yes		yes	0.0142174	LLR1:100 to leading SNP,DAP-G	no	0	yes	2
36	44	rs12290699	primary	chr11:120278166	rs11217859	G	C	3.63e-07	0.9445	0.81	0.61		15.05	yes		yes	0.0127584	LLR1:100 to leading SNP,DAP-G	yes	2	yes	3
36	44	rs12290699	primary	chr11:120279620	rs11217860	G	T	4.08e-07	0.9447	0.82	0.62		16.85	yes		yes	0.0114818	LLR1:100 to leading SNP,DAP-G	yes	2	yes	4
36	44	rs12290699	primary	chr11:120282566	rs11607944	G	A	4.38e-07	0.9449	0.82	0.62		18.07	yes		yes	0.0107586	LLR1:100 to leading SNP,DAP-G	yes	1	yes	3
36	44	rs12290699	primary	chr11:120287803	rs10892573	A	G	5.07e-07	0.9452	0.82	0.62		20.79	yes		yes	0.00943229	LLR1:100 to leading SNP,DAP-G	yes	1	yes	3
36	44	rs12290699	primary	chr11:120288060	rs11217861	C	T	1.01e-06	0.9465	0.82	0.61		40.35	yes		yes	0.00508636	LLR1:100 to leading SNP,DAP-G	yes	1	yes	3
36	44	rs12290699	primary	chr11:120300327	rs11217865	A	C	7.12e-07	0.9459	0.81	0.61		28.82	yes		yes	0.00696055	LLR1:100 to leading SNP,DAP-G	yes	2	yes	3
36	44	rs12290699	primary	chr11:120305787	rs11217868	A	G	4.97e-07	0.9451	0.82	0.61		20.39	yes		yes	0.00960429	LLR1:100 to leading SNP,DAP-G	yes	2	yes	3
36	44	rs12290699	primary	chr11:120306759	rs57912596	T	C	2.67e-07	0.9439	0.82	0.62		11.19	yes		yes	0.0168115	LLR1:100 to leading SNP,DAP-G	yes	2	yes	3
36	44	rs12290699	primary	chr11:120307742	rs10502236	A	G	2.9e-07	0.9441	0.82	0.62		12.12	yes		yes	0.0156051	LLR1:100 to leading SNP,DAP-G	yes	2	yes	3
36	44	rs12290699	primary	chr11:120310322	rs11600558	T	C	4.73e-07	0.945	0.82	0.61		19.42	yes		yes	0.0100505	LLR1:100 to leading SNP,DAP-G	yes	2	yes	4
36	44	rs12290699	primary	chr11:120310959	rs7108596	G	A	2.86e-07	0.9441	0.82	0.62		11.96	yes		yes	0.0157965	LLR1:100 to leading SNP,DAP-G	yes	2	yes	4
36	44	rs12290699	primary	chr11:120310978	rs9666435	A	C	2.98e-07	0.9441	0.82	0.62		12.45	yes		yes	0.0152224	LLR1:100 to leading SNP,DAP-G	yes	2	yes	4
36	44	rs12290699	primary	chr11:120311054	rs9666441	A	G	4.81e-07	0.9451	0.81	0.61		19.76	yes		yes	0.00989077	LLR1:100 to leading SNP,DAP-G	yes	2	yes	4
36	44	rs12290699	primary	chr11:120311409	rs12361340	T	A	5.3e-07	0.9452	0.82	0.61		21.7	yes		yes	0.00906402	LLR1:100 to leading SNP,DAP-G	yes	2	yes	4
36	44	rs12290699	primary	chr11:120313539	rs747419	C	T	4.74e-07	0.945	0.82	0.61		19.5	yes		yes	0.0100162	LLR1:100 to leading SNP,DAP-G	yes	0	yes	3
36	44	rs12290699	primary	chr11:120313899	rs11217869	T	G	5.17e-07	0.9452	0.82	0.61		21.19	yes		yes	0.00926997	LLR1:100 to leading SNP,DAP-G	yes	1	yes	3
36	44	rs12290699	primary	chr11:120315637	rs11217871	T	C	4.98e-07	0.9451	0.82	0.61		20.43	yes		yes	0.00959041	LLR1:100 to leading SNP,DAP-G	yes	2	yes	4
36	44	rs12290699	primary	chr11:120316589	rs7948299	T	C	3.06e-07	0.9442	0.82	0.62		12.78	yes		yes	0.0148506	LLR1:100 to leading SNP,DAP-G	yes	0	yes	2
36	44	rs12290699	primary	chr11:120321201	rs11217872	G	C	8.2e-07	0.946	0.82	0.61		33.04	yes		yes	0.00612534	LLR1:100 to leading SNP,DAP-G	yes	2	yes	3
36	44	rs12290699	primary	chr11:120321653	rs11217873	C	T	3.63e-07	0.9444	0.82	0.61		15.06	yes		yes	0.012749	LLR1:100 to leading SNP,DAP-G	yes	2	yes	3
36	44	rs12290699	primary	chr11:120323909	rs7110955	A	G	2.24e-07	0.9435	0.82	0.62		9.47	yes		yes	0.0196565	LLR1:100 to leading SNP,DAP-G	yes	0	yes	1
36	44	rs12290699	primary	chr11:120328858	rs766894	T	C	3.83e-07	0.9445	0.82	0.61		15.86	yes		yes	0.0121455	LLR1:100 to leading SNP,DAP-G	yes	2	yes	3
36	44	rs12290699	primary	chr11:120330728	rs10892579	A	G	2.8e-07	0.9439	0.82	0.62		11.7	yes		yes	0.0161271	LLR1:100 to leading SNP,DAP-G	yes	1	yes	4
36	44	rs12290699	primary	chr11:120331916	rs67617613	A	C	2.7e-07	0.9438	0.82	0.62		11.33	yes		yes	0.0166155	LLR1:100 to leading SNP,DAP-G	yes	2	yes	4
36	44	rs12290699	primary	chr11:120334149	rs10892580	G	A	4.68e-07	0.9448	0.82	0.61		19.25	yes		yes	0.0101353	LLR1:100 to leading SNP,DAP-G	no	1	yes	2
36	44	rs12290699	primary	chr11:120334680	rs11600200	T	G	5.19e-07	0.9451	0.82	0.61		21.25	yes		yes	0.00924434	LLR1:100 to leading SNP,DAP-G	yes	1	yes	2
36	44	rs12290699	primary	chr11:120334863	rs10892581	A	C	4.52e-07	0.9448	0.82	0.61		18.63	yes		yes	0.0104508	LLR1:100 to leading SNP,DAP-G	yes	1	yes	2
36	44	rs12290699	primary	chr11:120341723	rs11217879	T	C	2.71e-07	0.9436	0.82	0.61		11.34	yes		yes	0.0166045	LLR1:100 to leading SNP,DAP-G	yes	2	yes	4
36	44	rs12290699	primary	chr11:120344551	rs11217881	A	G	2.07e-07	0.943	0.81	0.6		8.74	yes		yes	0.0211872	LLR1:100 to leading SNP,DAP-G	yes	2	yes	4
36	44	rs12290699	primary	chr11:120345002	rs11217882	T	G	2.35e-07	0.9432	0.82	0.61		9.91	yes		yes	0.0188337	LLR1:100 to leading SNP,DAP-G	yes	2	yes	4
36	44	rs12290699	primary	chr11:120345004	rs11217883	A	G	2.63e-07	0.9434	0.82	0.61		11.01	yes		yes	0.0170654	LLR1:100 to leading SNP,DAP-G	yes	2	yes	4
36	44	rs12290699	primary	chr11:120349142	rs7120040	A	G	1.93e-07	0.9427	0.82	0.63		8.18	yes		yes	0.0225292	LLR1:100 to leading SNP,DAP-G	yes	2	yes	4
36	44	rs12290699	primary	chr11:120349310	rs7120174	A	C	1.45e-07	0.9422	0.82	0.63		6.22	yes		yes	0.029081	LLR1:100 to leading SNP,DAP-G	yes	2	yes	4
36	44	rs12290699	primary	chr11:120350393	rs12362794	T	G	1.07e-07	0.9414	0.82	0.63		4.6	yes		yes	0.0385375	LLR1:100 to leading SNP,DAP-G	yes	2	yes	4
36	44	rs12290699	primary	chr11:120353237	rs61898768	G	A	4.13e-07	0.9441	0.82	0.6		17.07	yes		yes	0.0113443	LLR1:100 to leading SNP,DAP-G	no	1	yes	2
36	44	rs12290699	primary	chr11:120355791	rs9625	G	T	2.85e-06	0.9476	0.82	0.61		109.53			yes	0.00199822	DAP-G	yes	2	yes	4
36	44	rs12290699	primary	chr11:120356317	rs11217889	C	G	2.53e-06	0.9472	0.82	0.61		97.48	yes		yes	0.00223906	LLR1:100 to leading SNP,DAP-G	yes	1	yes	2
36	44	rs12290699	primary	chr11:120357547	rs11217890	G	A	3.1e-06	0.9474	0.82	0.61		118.58			yes	0.00185653	DAP-G	no	0	no	0
37	45	rs1056927	primary	chr12:13053001	rs7309370	T	G	7.7e-13	0.926	0.95	0.52		85.94	yes				LLR1:100 to leading SNP	yes	1	yes	2
37	45	rs1056927	primary	chr12:13054013	rs7313660	T	C	1.84e-14	0.9277	0.94	0.77		2.19	yes		yes	0.0425752	LLR1:100 to leading SNP,DAP-G	yes	1	yes	3
37	45	rs1056927	primary	chr12:13057157	rs3782572	T	C	1.21e-13	0.9298	0.92	0.83		13.94	yes		yes	0.00964152	LLR1:100 to leading SNP,DAP-G	yes	2	yes	4
37	45	rs1056927	primary	chr12:13057349	rs7311128	C	A	9.94e-14	0.9295	0.92	0.82		11.51	yes		yes	0.0118567	LLR1:100 to leading SNP,DAP-G	yes	2	yes	4
37	45	rs1056927	primary	chr12:13057440	rs7311242	C	T	8.55e-14	0.9293	0.92	0.82		9.92	yes		yes	0.013993	LLR1:100 to leading SNP,DAP-G	yes	2	yes	4
37	45	rs1056927	primary	chr12:13058610	rs850938	T	C	1.44e-13	0.9296	0.93	0.84		16.58	yes		yes	0.00836057	LLR1:100 to leading SNP,DAP-G	yes	2	yes	4
37	45	rs1056927	primary	chr12:13058638	rs850937	T	C	1.39e-13	0.9295	0.92	0.83		16.01	yes		yes	0.00772925	LLR1:100 to leading SNP,DAP-G	yes	2	yes	4
37	45	rs1056927	primary	chr12:13058787	rs850936	C	A	9.56e-14	0.929	0.93	0.83		11.07	yes		yes	0.0130915	LLR1:100 to leading SNP,DAP-G	yes	2	yes	4
37	45	rs1056927	primary	chr12:13059376	rs850935	C	T	2.1e-13	0.9293	0.93	0.84		24	yes		yes	0.00522944	LLR1:100 to leading SNP,DAP-G	yes	2	yes	3
37	45	rs1056927	primary	chr12:13059781	rs850934	C	T	9.48e-14	0.9289	0.93	0.84		10.98	yes		yes	0.0129972	LLR1:100 to leading SNP,DAP-G	yes	1	yes	2
37	45	rs1056927	primary	chr12:13060120	rs2417238	G	A	2.09e-13	0.9301	0.93	0.83		23.84	yes		yes	0.0052383	LLR1:100 to leading SNP,DAP-G	yes	1	yes	2
37	45	rs1056927	primary	chr12:13060770	rs7488715	T	A	9.85e-15	0.9268	0.94	0.87		1.18	yes		yes	0.091711	LLR1:100 to leading SNP,DAP-G	yes	1	yes	3
37	45	rs1056927	primary	chr12:13060787	rs1861182	C	T	3.39e-14	0.9276	0.94	0.87		4	yes		yes	0.0262976	LLR1:100 to leading SNP,DAP-G	yes	1	yes	3
37	45	rs1056927	primary	chr12:13060788	rs1861183	A	G	2.67e-14	0.9273	0.94	0.87		3.15	yes		yes	0.0338664	LLR1:100 to leading SNP,DAP-G	yes	1	yes	3
37	45	rs1056927	primary	chr12:13065704	rs1061036	T	A	1.32e-14	0.9273	0.98	0.92		1.58	yes		yes	0.07106	LLR1:100 to leading SNP,DAP-G	yes	2	yes	4
37	45	rs1056927	primary	chr12:13069524	rs1640875	A	T	1.93e-14	0.9276	1	0.99		2.29	yes		yes	0.0424631	LLR1:100 to leading SNP,DAP-G	yes	2	yes	4
37	45	rs1056927	primary	chr12:13070752	rs1056927	A	G	8.29e-15	0.9267	1	1		1	yes		yes	0.100792	LLR1:100 to leading SNP,DAP-G	yes	2	yes	4
37	45	rs1056927	primary	chr12:13071901	rs1642203	G	A	1.55e-13	0.9294	1	0.93		17.84	yes		yes	0.00682267	LLR1:100 to leading SNP,DAP-G	yes	2	yes	4
37	45	rs1056927	primary	chr12:13072130	rs10845670	T	C	1.36e-13	0.9293	1	0.93		15.7	yes		yes	0.00798611	LLR1:100 to leading SNP,DAP-G	yes	2	yes	4
37	45	rs1056927	primary	chr12:13072952	rs1684387	G	A	9.04e-15	0.9266	1	0.99		1.09	yes		yes	0.0913149	LLR1:100 to leading SNP,DAP-G	yes	2	yes	4
37	45	rs1056927	primary	chr12:13073148	rs1684388	A	G	9.68e-15	0.9267	1	1		1.16	yes		yes	0.085609	LLR1:100 to leading SNP,DAP-G	yes	2	yes	4
37	45	rs1056927	primary	chr12:13073584	rs11055151	T	C	1.06e-14	0.9267	1	0.99		1.27	yes		yes	0.0782612	LLR1:100 to leading SNP,DAP-G	no	1	yes	1
37	45	rs1056927	primary	chr12:13073965	rs1684353	A	G	1.11e-14	0.9265	1	0.99		1.33	yes		yes	0.0749223	LLR1:100 to leading SNP,DAP-G	no	1	yes	1
37	45	rs1056927	primary	chr12:13075202	rs2111398	A	G	1.94e-14	0.9273	1	1		2.31	yes		yes	0.043058	LLR1:100 to leading SNP,DAP-G	yes	1	yes	3
37	45	rs1056927	primary	chr12:13075379	rs4763899	G	A	1.84e-14	0.9272	1	1		2.19	yes		yes	0.0450209	LLR1:100 to leading SNP,DAP-G	yes	2	yes	3
37	45	rs1056927	primary	chr12:13075624	rs4763900	A	T	5.95e-14	0.9284	1	1		6.95	yes		yes	0.0136525	LLR1:100 to leading SNP,DAP-G	no	1	no	0
37	45	rs1056927	primary	chr12:13076264	rs147556501					1	0.99	(TTCC/-)			yes			snp missing from GWAS but R2>0.8 to leading snp	yes	1	yes	3
37	45	rs1056927	primary	chr12:13077159	rs1642201	G	A	9.99e-14	0.9288	1	0.99		11.56	yes		yes	0.00797968	LLR1:100 to leading SNP,DAP-G	yes	1	yes	3
37	45	rs1056927	primary	chr12:13077164	rs1642200	T	C	7.59e-14	0.9285	1	0.99		8.82	yes		yes	0.0107703	LLR1:100 to leading SNP,DAP-G	yes	1	yes	3
37	45	rs1056927	primary	chr12:13078680	rs1618317	C	A	6.73e-14	0.9271	1	0.99		7.84	yes		yes	0.0113565	LLR1:100 to leading SNP,DAP-G	yes	2	yes	2
37	45	rs1056927	primary	chr12:13080329	rs1642199	T	G	3.18e-14	0.9276	1	0.99		3.75	yes		yes	0.0263414	LLR1:100 to leading SNP,DAP-G	yes	2	yes	4
37	45	rs1056927	primary	chr12:13080525	rs1684351					1	0.98	(C/T)			yes			snp missing from GWAS but R2>0.8 to leading snp	yes	2	yes	4
37	45	rs1056927	primary	chr12:13082332	rs7308443					0.99	0.94	(T/G)			yes			snp missing from GWAS but R2>0.8 to leading snp	yes	1	yes	3
38	46	rs4237963	primary	chr12:17256871	rs9788237	T	C	1.37e-07	1.0726	0.99	0.79		94.35	yes		yes	0.00266514	LLR1:100 to leading SNP,DAP-G	yes	2	yes	2
38	46	rs4237963	primary	chr12:17261163	rs4257028	T	C	3.12e-09	0.9291	1	0.99		2.4	yes		yes	0.0841137	LLR1:100 to leading SNP,DAP-G	yes	1	yes	2
38	46	rs4237963	primary	chr12:17261684	rs35557401	G	T	1.72e-07	1.0714	0.99	0.78		117.55			yes	0.00217019	DAP-G	yes	1	yes	4
38	46	rs4237963	primary	chr12:17262404	rs10840654	G	A	1.85e-07	1.0712	0.99	0.78		126.25			yes	0.00203011	DAP-G	yes	2	yes	4
38	46	rs4237963	primary	chr12:17264606	rs36017362	A	G	7.19e-08	1.0732	0.99	0.79		50.54	yes		yes	0.00477911	LLR1:100 to leading SNP,DAP-G	yes	2	yes	4
38	46	rs4237963	primary	chr12:17266206	rs4424721	A	C	3.1e-09	0.9292	1	0.99		2.38	yes		yes	0.0845307	LLR1:100 to leading SNP,DAP-G	yes	2	yes	4
38	46	rs4237963	primary	chr12:17270886	rs11043332	C	G	1.01e-07	1.0727	0.99	0.79		70.2	yes		yes	0.00351355	LLR1:100 to leading SNP,DAP-G	no	0	no	0
38	46	rs4237963	primary	chr12:17274672	rs4763456	T	C	1.49e-09	0.9279	1	0.99		1.17	yes		yes	0.16563	LLR1:100 to leading SNP,DAP-G	yes	2	yes	4
38	46	rs4237963	primary	chr12:17275004	rs4763458	A	G	2.09e-09	0.9284	1	0.99		1.63	yes		yes	0.121268	LLR1:100 to leading SNP,DAP-G	yes	2	yes	4
38	46	rs4237963	primary	chr12:17275460	rs4237963	T	A	1.27e-09	0.9276	1	1		1	yes		yes	0.191678	LLR1:100 to leading SNP,DAP-G	yes	2	yes	4
38	46	rs4237963	primary	chr12:17275500	rs12581370	A	G	6.83e-08	1.0735	1	0.8		48.03	yes		yes	0.00501156	LLR1:100 to leading SNP,DAP-G	yes	2	yes	4
38	46	rs4237963	primary	chr12:17286714	rs7139319	T	C	1.37e-07	1.0711	0.99	0.79		94.08	yes		yes	0.00267236	LLR1:100 to leading SNP,DAP-G	yes	1	yes	3
38	46	rs4237963	primary	chr12:17290501	rs2048603	G	C	5.8e-09	1.0742	1	0.99		4.38	yes		yes	0.0476749	LLR1:100 to leading SNP,DAP-G	yes	2	yes	4
38	46	rs4237963	primary	chr12:17290525	rs2048602	G	A	5.79e-09	1.0742	1	0.99		4.37	yes		yes	0.0477654	LLR1:100 to leading SNP,DAP-G	yes	2	yes	4
38	46	rs4237963	primary	chr12:17297968	rs10840659	G	A	2.35e-09	1.0766	1	1		1.82	yes		yes	0.109227	LLR1:100 to leading SNP,DAP-G	yes	2	yes	4
38	46	rs4237963	primary	chr12:17299665	rs1398591	C	T	1.34e-07	1.0719	1	0.8		91.95	yes		yes	0.00272986	LLR1:100 to leading SNP,DAP-G	yes	2	yes	4
38	46	rs4237963	primary	chr12:17306831	rs2942586					1	0.98	(A/G)			yes			snp missing from GWAS but R2>0.8 to leading snp	no	0	yes	1
38	46	rs4237963	primary	chr12:17307044	rs2970518	G	A	5.99e-09	1.0743	1	0.98		4.52	yes		yes	0.0462959	LLR1:100 to leading SNP,DAP-G	yes	2	yes	4
38	46	rs4237963	primary	chr12:17307100	rs71461042	A	C	1.88e-07	1.071	1	0.8		127.7			yes	0.00200858	DAP-G	yes	2	yes	4
38	46	rs4237963	primary	chr12:17310160	rs11043342	G	A	1.5e-07	1.0716	1	0.8		103.12			yes	0.00245256	DAP-G	yes	1	yes	3
38	46	rs4237963	primary	chr12:17310310	rs35270058	C	T	1.15e-07	1.0723	1	0.81		79.32	yes		yes	0.00313398	LLR1:100 to leading SNP,DAP-G	yes	1	yes	3
38	46	rs4237963	primary	chr12:17311076	rs1398589	C	T	4.77e-09	1.0753	0.99	0.99		3.62	yes		yes	0.0570151	LLR1:100 to leading SNP,DAP-G	yes	2	yes	4
38	46	rs4237963	primary	chr12:17311674	rs10770196	A	G	1.36e-07	1.0718	1	0.8		93.75	yes		yes	0.00268088	LLR1:100 to leading SNP,DAP-G	yes	2	yes	4
38	46	rs4237963	primary	chr12:17314815	rs71438393					0.99	0.86	(TTC/-)			yes			snp missing from GWAS but R2>0.8 to leading snp	yes	2	yes	4
38	46	rs4237963	primary	chr12:17320501	rs11328120					0.97	0.85	(T/-)			yes			snp missing from GWAS but R2>0.8 to leading snp	yes	2	yes	4
39	47	rs10859996	primary	chr12:96237095	rs7306887	T	C	4.52e-09	1.0581	0.32	0.08		20.06	yes				LLR1:100 to leading SNP	yes	1	yes	4
39	47	rs10859996	primary	chr12:96237277	rs12311353	A	G	4.96e-09	1.058	0.32	0.08		21.97	yes				LLR1:100 to leading SNP	yes	2	yes	4
39	47	rs10859996	primary	chr12:96250348	rs4581532	G	A	2.66e-09	1.0609	0.38	0.05		11.97	yes				LLR1:100 to leading SNP	yes	2	yes	4
39	47	rs10859996	primary	chr12:96374750	rs2270318	G	A	1.02e-08	0.9462	1	0.44		44.46	yes		yes	0.00236272	LLR1:100 to leading SNP,DAP-G	yes	2	yes	4
39	47	rs10859996	primary	chr12:96375682	rs10859995	T	C	1.19e-08	1.0566	1	0.43		51.32	yes		yes	0.00206451	LLR1:100 to leading SNP,DAP-G	yes	2	yes	4
39	47	rs10859996	primary	chr12:96378259	rs2300560	C	T	2.19e-10	1.0661	1	1		1.05	yes		yes	0.474686	LLR1:100 to leading SNP,DAP-G	yes	2	yes	4
39	47	rs10859996	primary	chr12:96378771	rs3819817	C	T	2.03e-08	1.0556	1	0.45		86.35	yes		yes	0.00126649	LLR1:100 to leading SNP,DAP-G	yes	2	yes	3
39	47	rs10859996	primary	chr12:96378807	rs10859996	C	T	2.09e-10	1.0662	1	1		1	yes		yes	0.49246	LLR1:100 to leading SNP,DAP-G	yes	2	yes	3
39	47	rs10859996	primary	chr12:96379806	rs3213737	G	A	2.84e-08	1.055	1	0.45		119.73			yes	0.000931946	DAP-G	no	0	no	0
40	48	rs113469387	primary	chr12:116391685	rs61936936	A	T	9.81e-08	0.9163	1	0.84		98.14	yes		yes	0.00263332	LLR1:100 to leading SNP,DAP-G	yes	2	yes	4
40	48	rs113469387	primary	chr12:116417724	rs61936941	T	G	1.01e-08	0.9147	1	0.99		10.81	yes		yes	0.0210535	LLR1:100 to leading SNP,DAP-G	yes	2	yes	3
40	48	rs113469387	primary	chr12:116448899	rs75106994	T	C	1.33e-07	0.9178	1	0.84		131.84			yes	0.00198137	DAP-G	no	1	yes	3
40	48	rs113469387	primary	chr12:116512277	rs61939687	T	G	2.63e-08	0.9181	0.99	0.96		27.35	yes		yes	0.00880746	LLR1:100 to leading SNP,DAP-G	yes	2	yes	4
40	48	rs113469387	primary	chr12:116525970	rs76396644	C	G	1.54e-08	0.9163	1	0.98		16.24	yes		yes	0.0143651	LLR1:100 to leading SNP,DAP-G	yes	2	yes	4
40	48	rs113469387	primary	chr12:116535976	rs61939692	G	A	7.56e-08	0.9199	0.97	0.89		76.25	yes		yes	0.0033355	LLR1:100 to leading SNP,DAP-G	no	0	yes	2
40	48	rs113469387	primary	chr12:116541338	rs111527325					1	0.99	(-/G)			yes			snp missing from GWAS but R2>0.8 to leading snp	yes	2	yes	4
40	48	rs113469387	primary	chr12:116563698	rs113182978					1	0.84	(TC/-)			yes			snp missing from GWAS but R2>0.8 to leading snp	yes	2	yes	4
40	48	rs113469387	primary	chr12:116577646	rs112761681	A	G	1.25e-09	0.9119	1	1		1.41	yes		yes	0.143509	LLR1:100 to leading SNP,DAP-G	yes	2	yes	3
40	48	rs113469387	primary	chr12:116580291	rs113469387	G	A	8.76e-10	0.9111	1	1		1	yes		yes	0.198386	LLR1:100 to leading SNP,DAP-G	yes	2	yes	4
40	48	rs113469387	primary	chr12:116588630	rs61935822	C	T	1.69e-08	0.9143	1	0.83		17.86	yes		yes	0.0131319	LLR1:100 to leading SNP,DAP-G	yes	2	yes	4
40	48	rs113469387	primary	chr12:116611759	rs61935839	C	T	1.78e-08	0.9146	1	0.84		18.8	yes		yes	0.0125197	LLR1:100 to leading SNP,DAP-G	yes	1	yes	3
40	48	rs113469387	primary	chr12:116613299	rs61935840	C	T	2.11e-08	0.915	1	0.84		22.11	yes		yes	0.010748	LLR1:100 to leading SNP,DAP-G	yes	2	yes	4
40	48	rs113469387	primary	chr12:116615145	rs61935841	A	C	1.91e-08	0.9147	1	0.84		20.1	yes		yes	0.0117531	LLR1:100 to leading SNP,DAP-G	yes	2	yes	4
40	48	rs113469387	primary	chr12:116637641	rs61935849	A	C	2.02e-09	0.9131	1	0.99		2.25	yes		yes	0.0921451	LLR1:100 to leading SNP,DAP-G	yes	2	yes	4
40	48	rs113469387	primary	chr12:116674601	rs61935858	C	G	1.19e-09	0.9117	1	0.99		1.35	yes		yes	0.149818	LLR1:100 to leading SNP,DAP-G	yes	2	yes	4
40	48	rs113469387	primary	chr12:116675052	rs61935859	T	G	1.13e-09	0.9117	1	0.99		1.29	yes		yes	0.156498	LLR1:100 to leading SNP,DAP-G	yes	2	yes	4
40	48	rs113469387	primary	chr12:116683588	rs61937364	C	T	6.47e-08	0.9166	1	0.84		65.58	yes		yes	0.00384066	LLR1:100 to leading SNP,DAP-G	yes	2	yes	4
40	48	rs113469387	primary	chr12:116702506	rs61937385	T	C	1.86e-09	0.9127	1	0.99		2.08	yes		yes	0.0994581	LLR1:100 to leading SNP,DAP-G	yes	2	yes	4
40	48	rs113469387	primary	chr12:116744946	rs76530201	C	T	1.69e-08	0.9138	0.98	0.86		17.83	yes		yes	0.0131525	LLR1:100 to leading SNP,DAP-G	yes	2	yes	3
40	48	rs113469387	primary	chr12:116744961	rs76105555	T	C	1.87e-08	0.9141	0.98	0.86		19.7	yes		yes	0.0119812	LLR1:100 to leading SNP,DAP-G	yes	2	yes	3
40	48	rs113469387	primary	chr12:116745298	rs113159861	G	A	1.83e-08	0.914	0.98	0.86		19.3	yes		yes	0.0122132	LLR1:100 to leading SNP,DAP-G	yes	2	yes	4
40	48	rs113469387	primary	chr12:116750429	rs61937393	G	A	2.95e-08	0.9136	0.97	0.79		30.64	yes		yes	0.0079135	LLR1:100 to leading SNP,DAP-G	yes	2	yes	4
41	49	rs1278768	primary	chr13:113532990	rs1278761	T	C	2.87e-11	0.9372	0.98	0.9		4.39	yes		yes	0.0305399	LLR1:100 to leading SNP,DAP-G	yes	2	yes	3
41	49	rs1278768	primary	chr13:113533594	rs1278763	G	C	7.17e-12	0.9356	1	0.92		1.13	yes		yes	0.110503	LLR1:100 to leading SNP,DAP-G	yes	2	yes	3
41	49	rs1278768	primary	chr13:113533651	rs1765871	C	A	7.45e-12	0.9357	1	0.92		1.17	yes		yes	0.106708	LLR1:100 to leading SNP,DAP-G	yes	2	yes	4
41	49	rs1278768	primary	chr13:113533653	rs1765762	G	T	7.41e-12	0.9357	1	0.92		1.17	yes		yes	0.10723	LLR1:100 to leading SNP,DAP-G	yes	2	yes	4
41	49	rs1278768	primary	chr13:113534382	rs1278766	T	C	1.47e-11	0.9367	1	0.92		2.29	yes		yes	0.056641	LLR1:100 to leading SNP,DAP-G	yes	2	yes	4
41	49	rs1278768	primary	chr13:113534907	rs9577174	T	C	7.89e-11	1.0656	1	0.84		11.82	yes		yes	0.0119524	LLR1:100 to leading SNP,DAP-G	yes	2	yes	4
41	49	rs1278768	primary	chr13:113535630	rs9549316	T	C	4.89e-11	1.0662	1	0.84		7.41	yes		yes	0.0185935	LLR1:100 to leading SNP,DAP-G	yes	2	yes	4
41	49	rs1278768	primary	chr13:113535742	rs9549317	A	G	4.17e-11	1.0664	1	0.84		6.34	yes		yes	0.0215666	LLR1:100 to leading SNP,DAP-G	yes	2	yes	4
41	49	rs1278768	primary	chr13:113535949	rs1278768	G	C	6.33e-12	0.9358	1	1		1	yes		yes	0.124313	LLR1:100 to leading SNP,DAP-G	yes	2	yes	4
41	49	rs1278768	primary	chr13:113536132	rs1290177	T	C	1.08e-11	0.9363	1	0.98		1.69	yes		yes	0.0755494	LLR1:100 to leading SNP,DAP-G	yes	2	yes	4
41	49	rs1278768	primary	chr13:113537311	rs3742232	C	T	1.06e-11	0.9362	1	0.98		1.65	yes		yes	0.0771958	LLR1:100 to leading SNP,DAP-G	yes	2	yes	4
41	49	rs1278768	primary	chr13:113537448	rs3742233	G	A	1.45e-10	1.0648	1	0.83		21.49	yes		yes	0.00678266	LLR1:100 to leading SNP,DAP-G	yes	2	yes	4
41	49	rs1278768	primary	chr13:113539523	rs1063098	G	A	7.72e-12	0.9361	1	1		1.22	yes		yes	0.103276	LLR1:100 to leading SNP,DAP-G	yes	2	yes	4
41	49	rs1278768	primary	chr13:113539894	rs1046793	C	T	7.63e-12	0.9359	1	1		1.2	yes		yes	0.104374	LLR1:100 to leading SNP,DAP-G	yes	2	yes	4
41	49	rs1278768	primary	chr13:113543499	rs1278772	C	T	6.88e-11	0.9382	0.99	0.93		10.35	yes		yes	0.0135676	LLR1:100 to leading SNP,DAP-G	yes	2	yes	4
41	49	rs1278768	primary	chr13:113543884	rs1278774	C	T	2.81e-11	0.9372	0.98	0.96		4.31	yes		yes	0.0310925	LLR1:100 to leading SNP,DAP-G	yes	2	yes	4
42	50	rs141514981	secondary	chr15:28206623	rs141514981	C	T	4.65e-08	0.8573	1	1				yes			LD R2>0.8 secondary sigl	no	1	yes	2
42	51	rs12913832	primary	chr15:28356859	rs1129038	C	T	3.19e-22	0.8887	1	0.99		15.07	yes		yes	0.00561462	LLR1:100 to leading SNP,DAP-G	yes	1	yes	3
42	51	rs12913832	primary	chr15:28365618	rs12913832	A	G	2.06e-23	0.8858	1	1		1	yes		yes	0.994385	LLR1:100 to leading SNP,DAP-G	yes	2	yes	2
42	51	rs12913832	primary	chr15:28392261	rs12898729					0.99	0.84	(G/A)			yes			snp missing from GWAS but R2>0.8 to leading snp	no	0	no	0
42	51	rs12913832	primary	chr15:28495956	rs12912427					0.92	0.81	(A/G)			yes			snp missing from GWAS but R2>0.8 to leading snp	no	0	no	0
43	52	rs117648907	primary	chr15:33260973	rs150962800	C	T	1.32e-11	0.8048	1	1		1.78	yes		yes	0.365925	LLR1:100 to leading SNP,DAP-G	yes	1	yes	2
43	52	rs117648907	primary	chr15:33277710	rs117648907	C	T	7.29e-12	0.8039	1	1		1	yes		yes	0.634062	LLR1:100 to leading SNP,DAP-G	yes	1	yes	2
44	53	rs4420522	primary	chr16:68688677	rs12923069	A	G	6.99e-13	1.0823	0.94	0.68		8.07	yes		yes	0.0109612	LLR1:100 to leading SNP,DAP-G	no	1	yes	3
44	53	rs4420522	primary	chr16:68689419	rs7196626	G	A	1.13e-12	1.0815	0.94	0.68		12.92	yes		yes	0.00700456	LLR1:100 to leading SNP,DAP-G	yes	2	yes	3
44	53	rs4420522	primary	chr16:68698886	rs1111720	C	T	2.08e-12	0.9256	0.94	0.69		23.56	yes		yes	0.00396777	LLR1:100 to leading SNP,DAP-G	yes	1	yes	4
44	53	rs4420522	primary	chr16:68702077	rs3118234	G	A	4.06e-12	0.9283	0.93	0.76		45.35	yes		yes	0.00209221	LLR1:100 to leading SNP,DAP-G	yes	2	yes	4
44	53	rs4420522	primary	chr16:68705987	rs3118231	C	T	8.98e-13	0.9262	0.93	0.76		10.32	yes		yes	0.00882004	LLR1:100 to leading SNP,DAP-G	yes	2	yes	4
44	53	rs4420522	primary	chr16:68706933	rs3114398	A	G	1.17e-12	0.9266	0.94	0.77		13.34	yes		yes	0.00689118	LLR1:100 to leading SNP,DAP-G	yes	2	yes	4
44	53	rs4420522	primary	chr16:68710737	rs3118228	T	G	2.37e-12	0.9276	0.94	0.78		26.72	yes		yes	0.00347689	LLR1:100 to leading SNP,DAP-G	yes	1	yes	3
44	53	rs4420522	primary	chr16:68713385	rs3114399	C	G	1.56e-12	0.9268	0.94	0.77		17.76	yes		yes	0.00514486	LLR1:100 to leading SNP,DAP-G	no	1	yes	2
44	53	rs4420522	primary	chr16:68719430	rs3114400	C	T	3.59e-12	0.9282	0.94	0.77		40.17	yes		yes	0.00234844	LLR1:100 to leading SNP,DAP-G	yes	1	yes	2
44	53	rs4420522	primary	chr16:68719607	rs3114402	C	T	4.51e-12	0.9285	0.95	0.78		50.25	yes		yes	0.00189989	LLR1:100 to leading SNP,DAP-G	no	1	yes	2
44	53	rs4420522	primary	chr16:68722096	rs3114404	C	T	3.22e-12	0.928	0.95	0.78		36.16	yes		yes	0.00259383	LLR1:100 to leading SNP,DAP-G	yes	1	yes	3
44	53	rs4420522	primary	chr16:68722377	rs3114405	G	A	2.84e-12	0.9278	0.95	0.78		31.93	yes		yes	0.00291795	LLR1:100 to leading SNP,DAP-G	yes	1	yes	3
44	53	rs4420522	primary	chr16:68731365	rs11075696	T	C	6.26e-12	0.9299	0.95	0.82		69.32	yes		yes	0.00144163	LLR1:100 to leading SNP,DAP-G	yes	2	yes	3
44	53	rs4420522	primary	chr16:68732049	rs3114409	A	C	1.91e-12	0.9283	0.95	0.82		21.58	yes		yes	0.00436037	LLR1:100 to leading SNP,DAP-G	yes	2	yes	4
44	53	rs4420522	primary	chr16:68732977	rs3118235	G	A	1.46e-12	0.9279	0.95	0.82		16.58	yes		yes	0.00574216	LLR1:100 to leading SNP,DAP-G	yes	1	yes	1
44	53	rs4420522	primary	chr16:68733646	rs3118233	G	C	5.91e-12	0.93	0.9	0.78		65.47	yes		yes	0.00155594	LLR1:100 to leading SNP,DAP-G	yes	1	yes	4
44	53	rs4420522	primary	chr16:68733665	rs3114410	A	G	5.39e-12	0.9297	0.92	0.8		59.8	yes		yes	0.00168723	LLR1:100 to leading SNP,DAP-G	yes	1	yes	4
44	53	rs4420522	primary	chr16:68734591	rs3114411	A	C	2.5e-12	0.9287	0.95	0.82		28.12	yes		yes	0.00337839	LLR1:100 to leading SNP,DAP-G	yes	1	yes	3
44	53	rs4420522	primary	chr16:68734855	rs3118227	G	A	4.29e-12	0.9296	0.92	0.8		47.81	yes		yes	0.00208033	LLR1:100 to leading SNP,DAP-G	yes	1	yes	3
44	53	rs4420522	primary	chr16:68735835	rs1957999	G	A	1.23e-12	0.9276	0.95	0.82		14.05	yes		yes	0.00676358	LLR1:100 to leading SNP,DAP-G	no	0	no	0
44	53	rs4420522	primary	chr16:68736292	rs2902323	C	T	1.89e-12	0.9282	0.95	0.82		21.43	yes		yes	0.004392	LLR1:100 to leading SNP,DAP-G	yes	0	yes	2
44	53	rs4420522	primary	chr16:68737512	rs12920562	C	T	3.63e-12	0.9294	0.92	0.8		40.64	yes		yes	0.00242426	LLR1:100 to leading SNP,DAP-G	yes	1	yes	1
44	53	rs4420522	primary	chr16:68739125	rs34592833	G	A	1.28e-12	0.928	0.9	0.78		14.62	yes		yes	0.00628407	LLR1:100 to leading SNP,DAP-G	yes	1	yes	3
44	53	rs4420522	primary	chr16:68739851	rs12922368	C	G	1.86e-12	0.9279	0.94	0.81		21.06	yes		yes	0.00446517	LLR1:100 to leading SNP,DAP-G	no	0	yes	2
44	53	rs4420522	primary	chr16:68740097	rs34909703	T	C	2.51e-12	0.9287	0.95	0.82		28.3	yes		yes	0.00336372	LLR1:100 to leading SNP,DAP-G	yes	2	yes	2
44	53	rs4420522	primary	chr16:68741769	rs34565494	C	T	2.16e-12	0.9284	0.95	0.82		24.41	yes		yes	0.00386378	LLR1:100 to leading SNP,DAP-G	yes	2	yes	4
44	53	rs4420522	primary	chr16:68743939	rs9924886	A	C	1.1e-11	0.9301	0.92	0.76		120.39			yes	0.000882728	DAP-G	yes	2	yes	3
44	53	rs4420522	primary	chr16:68744532	rs9927407	A	G	2.16e-12	0.9288	0.92	0.8		24.37	yes		yes	0.00392115	LLR1:100 to leading SNP,DAP-G	no	2	yes	3
44	53	rs4420522	primary	chr16:68745275	rs138935728					0.95	0.82	(AG/-)			yes			snp missing from GWAS but R2>0.8 to leading snp	yes	1	yes	2
44	53	rs4420522	primary	chr16:68747001	rs9933844	G	A	4.65e-12	0.9297	0.92	0.8		51.74	yes		yes	0.00193145	LLR1:100 to leading SNP,DAP-G	yes	2	yes	4
44	53	rs4420522	primary	chr16:68748027	rs9936721	G	A	4.09e-12	0.9286	0.95	0.83		45.69	yes		yes	0.00213674	LLR1:100 to leading SNP,DAP-G	no	2	yes	3
44	53	rs4420522	primary	chr16:68748223	rs9936682	A	G	4.12e-12	0.9296	0.92	0.8		46.01	yes		yes	0.00215714	LLR1:100 to leading SNP,DAP-G	yes	2	yes	3
44	53	rs4420522	primary	chr16:68749055	rs34732502					0.95	0.83	(C/-)			yes			snp missing from GWAS but R2>0.8 to leading snp	yes	1	yes	3
44	53	rs4420522	primary	chr16:68749529	rs10852450	G	A	5.43e-12	0.93	0.92	0.8		60.31	yes		yes	0.00166853	LLR1:100 to leading SNP,DAP-G	yes	2	yes	3
44	53	rs4420522	primary	chr16:68750190	rs4783565	G	A	3.19e-12	0.929	0.95	0.83		35.78	yes		yes	0.00269165	LLR1:100 to leading SNP,DAP-G	yes	2	yes	4
44	53	rs4420522	primary	chr16:68750331	rs9927329	C	T	4.46e-12	0.9295	0.95	0.83		49.71	yes		yes	0.00197362	LLR1:100 to leading SNP,DAP-G	yes	2	yes	4
44	53	rs4420522	primary	chr16:68750518	rs9929548					0.94	0.82	(C/T)			yes			snp missing from GWAS but R2>0.8 to leading snp	yes	2	yes	4
44	53	rs4420522	primary	chr16:68751904	rs9932679	A	G	3.23e-12	0.9287	0.95	0.82		36.26	yes		yes	0.00265835	LLR1:100 to leading SNP,DAP-G	yes	1	yes	3
44	53	rs4420522	primary	chr16:68752878	rs4783667	C	A	7.68e-12	0.9305	0.92	0.81		84.65	yes		yes	0.00121329	LLR1:100 to leading SNP,DAP-G	yes	1	yes	3
44	53	rs4420522	primary	chr16:68754312	rs4500718	T	C	8.88e-12	0.9312	0.92	0.84		97.6	yes		yes	0.00105252	LLR1:100 to leading SNP,DAP-G	yes	1	yes	3
44	53	rs4420522	primary	chr16:68754730	rs4485355	C	T	7.23e-12	0.9309	0.92	0.84		79.76	yes		yes	0.00127372	LLR1:100 to leading SNP,DAP-G	yes	2	yes	3
44	53	rs4420522	primary	chr16:68755165	rs112225541	C	T	5.13e-12	0.9302	0.95	0.86		57.01	yes		yes	0.00172622	LLR1:100 to leading SNP,DAP-G	no	1	yes	3
44	53	rs4420522	primary	chr16:68755635	rs72785165	T	A	5.44e-12	0.9306	0.92	0.84		60.33	yes		yes	0.00165521	LLR1:100 to leading SNP,DAP-G	yes	0	yes	2
44	53	rs4420522	primary	chr16:68757572	rs7184242	G	A	2.12e-12	0.929	0.95	0.86		23.91	yes		yes	0.00391645	LLR1:100 to leading SNP,DAP-G	yes	1	yes	2
44	53	rs4420522	primary	chr16:68758828		G	C	6.14e-12	0.9305				67.98	yes		yes	0.00146291	LLR1:100 to leading SNP,DAP-G	yes	2	yes	3
44	53	rs4420522	primary	chr16:68762520	rs12930910	A	G	4.26e-12	0.9299	0.95	0.86		47.46	yes		yes	0.00204948	LLR1:100 to leading SNP,DAP-G	yes	1	yes	2
44	53	rs4420522	primary	chr16:68763961	rs28871723	C	A	5.66e-12	0.9303	0.95	0.86		62.8	yes		yes	0.00157487	LLR1:100 to leading SNP,DAP-G	no	1	yes	3
44	53	rs4420522	primary	chr16:68767912	rs72785179	C	T	5.94e-12	0.9304	0.95	0.87		65.84	yes		yes	0.0015053	LLR1:100 to leading SNP,DAP-G	yes	1	yes	4
44	53	rs4420522	primary	chr16:68770288	rs7194355	C	A	1.02e-11	0.9309	0.92	0.85		112.23			yes	0.00092303	DAP-G	no	1	yes	2
44	53	rs4420522	primary	chr16:68771034	rs16260	C	A	4.79e-12	0.9302	0.95	0.87		53.29	yes		yes	0.00183752	LLR1:100 to leading SNP,DAP-G	yes	1	yes	4
44	53	rs4420522	primary	chr16:68774283	rs11865026	T	C	5.24e-12	0.9303	0.95	0.87		58.2	yes		yes	0.00169071	LLR1:100 to leading SNP,DAP-G	yes	2	yes	4
44	53	rs4420522	primary	chr16:68776246	rs1981870	G	A	1.07e-11	0.9308	0.95	0.87		116.95			yes	0.000875964	DAP-G	no	1	no	0
44	53	rs4420522	primary	chr16:68778457	rs7200690	C	T	7.12e-12	0.9307	0.95	0.86		78.64	yes		yes	0.00127297	LLR1:100 to leading SNP,DAP-G	yes	2	yes	4
44	53	rs4420522	primary	chr16:68780069	rs12921546	G	A	1.08e-11	0.9312	0.95	0.87		117.81			yes	0.00087058	DAP-G	yes	1	yes	3
44	53	rs4420522	primary	chr16:68784603	rs9937664					0.95	0.86	(T/C)			yes			snp missing from GWAS but R2>0.8 to leading snp	yes	2	yes	4
44	53	rs4420522	primary	chr16:68788909	rs17772363	G	T	6.85e-12	0.9303	0.95	0.87		75.67	yes		yes	0.00132348	LLR1:100 to leading SNP,DAP-G	yes	2	yes	4
44	53	rs4420522	primary	chr16:68789445	rs35069703	G	A	4.55e-12	0.9299	0.95	0.86		50.66	yes		yes	0.00193195	LLR1:100 to leading SNP,DAP-G	yes	1	yes	3
44	53	rs4420522	primary	chr16:68790502	rs13333528	C	T	4.25e-12	0.9298	0.95	0.86		47.4	yes		yes	0.00205729	LLR1:100 to leading SNP,DAP-G	yes	2	yes	3
44	53	rs4420522	primary	chr16:68791231	rs9646283	A	G	6.47e-12	0.9303	0.93	0.86		71.58	yes		yes	0.00139166	LLR1:100 to leading SNP,DAP-G	yes	1	yes	4
44	53	rs4420522	primary	chr16:68791306	rs9646284	C	G	5.4e-12	0.9305	0.92	0.83		59.92	yes		yes	0.00167635	LLR1:100 to leading SNP,DAP-G	yes	1	yes	4
44	53	rs4420522	primary	chr16:68791644	rs12446575	C	G	5.11e-12	0.9301	0.95	0.87		56.79	yes		yes	0.00173491	LLR1:100 to leading SNP,DAP-G	yes	2	yes	4
44	53	rs4420522	primary	chr16:68791670	rs58548890					0.95	0.87	(TCCT/-)			yes			snp missing from GWAS but R2>0.8 to leading snp	yes	2	yes	4
44	53	rs4420522	primary	chr16:68792712	rs373139847					0.95	0.87	(-/TT)			yes			snp missing from GWAS but R2>0.8 to leading snp	yes	0	yes	2
44	53	rs4420522	primary	chr16:68797893	rs9928847	C	T	1.2e-12	0.9291	0.96	0.89		13.68	yes		yes	0.00667372	LLR1:100 to leading SNP,DAP-G	yes	2	yes	3
44	53	rs4420522	primary	chr16:68798682	rs9936621	A	G	1.17e-12	0.9291	0.96	0.88		13.38	yes		yes	0.00681657	LLR1:100 to leading SNP,DAP-G	yes	2	yes	4
44	53	rs4420522	primary	chr16:68799944	rs4783674	T	C	1.26e-12	0.9292	0.96	0.89		14.39	yes		yes	0.00636337	LLR1:100 to leading SNP,DAP-G	no	1	yes	2
44	53	rs4420522	primary	chr16:68800035	rs4783675	G	C	1.2e-12	0.9291	0.96	0.89		13.74	yes		yes	0.00664752	LLR1:100 to leading SNP,DAP-G	no	1	yes	2
44	53	rs4420522	primary	chr16:68800452	rs13334471	T	C	1.11e-12	0.929	0.96	0.89		12.65	yes		yes	0.00718729	LLR1:100 to leading SNP,DAP-G	yes	1	yes	3
44	53	rs4420522	primary	chr16:68800756	rs13330378	G	A	1.62e-12	0.9293	0.96	0.91		18.38	yes		yes	0.00502025	LLR1:100 to leading SNP,DAP-G	no	2	yes	3
44	53	rs4420522	primary	chr16:68800838	rs28660361	T	C	1.05e-12	0.9287	0.96	0.89		11.97	yes		yes	0.00756922	LLR1:100 to leading SNP,DAP-G	no	2	yes	3
44	53	rs4420522	primary	chr16:68800849	rs13330350	C	T	1.21e-12	0.9289	0.96	0.89		13.77	yes		yes	0.00663282	LLR1:100 to leading SNP,DAP-G	no	2	yes	3
44	53	rs4420522	primary	chr16:68801880	rs8056761					0.95	0.88	(T/C)			yes			snp missing from GWAS but R2>0.8 to leading snp	yes	1	yes	2
44	53	rs4420522	primary	chr16:68802038	rs28608872	A	G	2.55e-12	0.9295	0.96	0.89		28.76	yes		yes	0.00328558	LLR1:100 to leading SNP,DAP-G	no	1	yes	2
44	53	rs4420522	primary	chr16:68802068	rs8055912	C	T	3.12e-12	0.9291	0.96	0.89		35.02	yes		yes	0.00272785	LLR1:100 to leading SNP,DAP-G	no	1	yes	2
44	53	rs4420522	primary	chr16:68802072	rs8056206	G	C	3.2e-12	0.9291	0.96	0.88		35.87	yes		yes	0.0026666	LLR1:100 to leading SNP,DAP-G	no	1	yes	2
44	53	rs4420522	primary	chr16:68802096	rs8056338	G	A	2.41e-12	0.9293	0.95	0.87		27.22	yes		yes	0.00346022	LLR1:100 to leading SNP,DAP-G	yes	1	yes	4
44	53	rs4420522	primary	chr16:68802282	rs8056538	G	A	1.25e-12	0.9292	0.96	0.89		14.22	yes		yes	0.00643739	LLR1:100 to leading SNP,DAP-G	yes	2	yes	4
44	53	rs4420522	primary	chr16:68802516	rs12448448	T	G	1.25e-12	0.9292	0.96	0.89		14.27	yes		yes	0.00641364	LLR1:100 to leading SNP,DAP-G	yes	2	yes	4
44	53	rs4420522	primary	chr16:68802936	rs12930371	C	T	1.44e-12	0.9293	0.96	0.91		16.42	yes		yes	0.00561172	LLR1:100 to leading SNP,DAP-G	yes	2	yes	4
44	53	rs4420522	primary	chr16:68803726	rs28450087	T	G	1.42e-12	0.9294	0.96	0.89		16.17	yes		yes	0.00570488	LLR1:100 to leading SNP,DAP-G	yes	2	yes	4
44	53	rs4420522	primary	chr16:68803844	rs28628339	A	G	1.45e-12	0.9293	0.95	0.9		16.49	yes		yes	0.00559224	LLR1:100 to leading SNP,DAP-G	yes	2	yes	4
44	53	rs4420522	primary	chr16:68804068	rs12446407	G	A	1.45e-12	0.9294	0.96	0.89		16.47	yes		yes	0.00560395	LLR1:100 to leading SNP,DAP-G	yes	2	yes	4
44	53	rs4420522	primary	chr16:68804317	rs12446413	A	G	1.45e-12	0.9294	0.96	0.89		16.5	yes		yes	0.00559326	LLR1:100 to leading SNP,DAP-G	yes	2	yes	4
44	53	rs4420522	primary	chr16:68804342	rs12443730	T	C	1.52e-12	0.9295	0.96	0.88		17.34	yes		yes	0.00531629	LLR1:100 to leading SNP,DAP-G	yes	2	yes	4
44	53	rs4420522	primary	chr16:68806508	rs4783681	C	A	1.36e-12	0.9294	0.96	0.89		15.46	yes		yes	0.00594597	LLR1:100 to leading SNP,DAP-G	yes	2	yes	4
44	53	rs4420522	primary	chr16:68806539	rs4783570	G	T	1.33e-12	0.9293	0.96	0.89		15.15	yes		yes	0.00606206	LLR1:100 to leading SNP,DAP-G	yes	2	yes	4
44	53	rs4420522	primary	chr16:68806778	rs4783571	C	T	1.39e-12	0.9294	0.96	0.89		15.8	yes		yes	0.00582656	LLR1:100 to leading SNP,DAP-G	yes	2	yes	4
44	53	rs4420522	primary	chr16:68807087	rs8045022	T	C	4.34e-12	0.9298	0.96	0.89		48.39	yes		yes	0.00200797	LLR1:100 to leading SNP,DAP-G	yes	2	yes	4
44	53	rs4420522	primary	chr16:68807088	rs8044058	G	A	4.54e-12	0.9298	0.96	0.91		50.52	yes		yes	0.00192317	LLR1:100 to leading SNP,DAP-G	yes	2	yes	4
44	53	rs4420522	primary	chr16:68807828	rs12596061	A	G	1.56e-12	0.9294	0.96	0.91		17.76	yes		yes	0.00518892	LLR1:100 to leading SNP,DAP-G	yes	1	yes	2
44	53	rs4420522	primary	chr16:68808283	rs12708889	C	T	1.47e-12	0.9292	0.96	0.91		16.78	yes		yes	0.00549714	LLR1:100 to leading SNP,DAP-G	yes	2	yes	4
44	53	rs4420522	primary	chr16:68809207	rs13334326	C	T	1.41e-12	0.9294	0.96	0.89		16.01	yes		yes	0.00575355	LLR1:100 to leading SNP,DAP-G	yes	2	yes	4
44	53	rs4420522	primary	chr16:68809273	rs13339591	T	C	1.44e-12	0.9295	0.96	0.89		16.42	yes		yes	0.00561716	LLR1:100 to leading SNP,DAP-G	yes	2	yes	4
44	53	rs4420522	primary	chr16:68809278	rs13334294	A	C	1.16e-12	0.9291	0.96	0.89		13.28	yes		yes	0.00686705	LLR1:100 to leading SNP,DAP-G	yes	2	yes	4
44	53	rs4420522	primary	chr16:68809640	rs9282650	T	A	1.45e-12	0.9295	0.96	0.89		16.49	yes		yes	0.00559559	LLR1:100 to leading SNP,DAP-G	yes	2	yes	3
44	53	rs4420522	primary	chr16:68810923	rs17772411	T	C	1.6e-12	0.9296	0.96	0.89		18.16	yes		yes	0.00508682	LLR1:100 to leading SNP,DAP-G	yes	2	yes	4
44	53	rs4420522	primary	chr16:68811737	rs35648619	C	T	1.39e-12	0.9293	0.96	0.89		15.79	yes		yes	0.00583252	LLR1:100 to leading SNP,DAP-G	yes	1	yes	1
44	53	rs4420522	primary	chr16:68812301	rs9939049	A	T	2.02e-12	0.9299	0.96	0.88		22.88	yes		yes	0.00407212	LLR1:100 to leading SNP,DAP-G	yes	1	yes	3
44	53	rs4420522	primary	chr16:68813629	rs12922777	A	G	1.26e-12	0.9291	0.96	0.89		14.39	yes		yes	0.00636399	LLR1:100 to leading SNP,DAP-G	yes	1	yes	4
44	53	rs4420522	primary	chr16:68814204	rs67359183	T	C	1.68e-12	0.9296	0.96	0.91		19.06	yes		yes	0.00483082	LLR1:100 to leading SNP,DAP-G	yes	2	yes	4
44	53	rs4420522	primary	chr16:68814316	rs2161664	C	T	1.62e-12	0.9295	0.96	0.91		18.41	yes		yes	0.00501242	LLR1:100 to leading SNP,DAP-G	yes	2	yes	4
44	53	rs4420522	primary	chr16:68814502	rs2113199	A	G	1.17e-12	0.929	0.96	0.91		13.32	yes		yes	0.00683764	LLR1:100 to leading SNP,DAP-G	yes	2	yes	4
44	53	rs4420522	primary	chr16:68814590	rs12599517	T	C	1.08e-12	0.9291	0.96	0.89		12.32	yes		yes	0.00736913	LLR1:100 to leading SNP,DAP-G	yes	2	yes	4
44	53	rs4420522	primary	chr16:68814826	rs12597188	G	A	3.15e-12	0.933	0.95	0.71		35.29	yes		yes	0.00264536	LLR1:100 to leading SNP,DAP-G	yes	1	yes	4
44	53	rs4420522	primary	chr16:68814948	rs2113200	T	A	1.23e-12	0.9291	0.96	0.91		13.99	yes		yes	0.00652808	LLR1:100 to leading SNP,DAP-G	no	2	yes	2
44	53	rs4420522	primary	chr16:68815000	rs2113201	C	T	1.09e-11	0.9317	0.96	0.9		119.31			yes	0.000859011	DAP-G	yes	1	yes	2
44	53	rs4420522	primary	chr16:68815838	rs7186333	T	A	1.45e-12	0.9294	0.96	0.9		16.55	yes		yes	0.00557876	LLR1:100 to leading SNP,DAP-G	yes	1	yes	2
44	53	rs4420522	primary	chr16:68816260	rs7186084	G	C	1.09e-12	0.9291	0.96	0.9		12.52	yes		yes	0.00725754	LLR1:100 to leading SNP,DAP-G	yes	2	yes	3
44	53	rs4420522	primary	chr16:68817315	rs113206487					0.96	0.9	(-/A)			yes			snp missing from GWAS but R2>0.8 to leading snp	yes	2	yes	4
44	53	rs4420522	primary	chr16:68817439	rs2059254	C	T	1.25e-12	0.9293	0.96	0.9		14.26	yes		yes	0.00641934	LLR1:100 to leading SNP,DAP-G	yes	2	yes	4
44	53	rs4420522	primary	chr16:68818245	rs7199991	T	G	1.28e-12	0.9293	0.96	0.89		14.55	yes		yes	0.0062978	LLR1:100 to leading SNP,DAP-G	yes	1	yes	4
44	53	rs4420522	primary	chr16:68818390	rs7198799	C	T	1.7e-12	0.9295	0.96	0.91		19.32	yes		yes	0.00476863	LLR1:100 to leading SNP,DAP-G	yes	1	yes	3
44	53	rs4420522	primary	chr16:68818709	rs34946816					0.96	0.88	(T/-)			yes			snp missing from GWAS but R2>0.8 to leading snp	yes	2	yes	3
44	53	rs4420522	primary	chr16:68818903	rs2961	T	C	1.5e-12	0.9295	0.96	0.9		17.04	yes		yes	0.00542754	LLR1:100 to leading SNP,DAP-G	yes	2	yes	3
44	53	rs4420522	primary	chr16:68819007	rs1981871	C	T	1.34e-12	0.9292	0.96	0.91		15.25	yes		yes	0.00602005	LLR1:100 to leading SNP,DAP-G	yes	2	yes	3
44	53	rs4420522	primary	chr16:68819207	rs9923610	C	G	1.63e-12	0.9295	0.96	0.9		18.5	yes		yes	0.00500166	LLR1:100 to leading SNP,DAP-G	no	0	no	0
44	53	rs4420522	primary	chr16:68819444	rs9923925	G	A	1.44e-12	0.9294	0.96	0.9		16.37	yes		yes	0.0056372	LLR1:100 to leading SNP,DAP-G	yes	1	yes	3
44	53	rs4420522	primary	chr16:68819614	rs9925923	C	T	1.34e-12	0.9292	0.96	0.91		15.25	yes		yes	0.00602007	LLR1:100 to leading SNP,DAP-G	yes	2	yes	3
44	53	rs4420522	primary	chr16:68819642	rs34117943					0.95	0.85	(-/T)			yes			snp missing from GWAS but R2>0.8 to leading snp	yes	1	yes	3
44	53	rs4420522	primary	chr16:68820718	rs9928796	A	G	1.01e-12	0.929	0.96	0.89		11.61	yes		yes	0.00780086	LLR1:100 to leading SNP,DAP-G	yes	2	yes	4
44	53	rs4420522	primary	chr16:68820946	rs9929218	G	A	1.06e-12	0.929	0.96	0.9		12.18	yes		yes	0.007461	LLR1:100 to leading SNP,DAP-G	yes	2	yes	4
44	53	rs4420522	primary	chr16:68821126	rs9929239	C	T	1.21e-12	0.9291	0.96	0.91		13.84	yes		yes	0.00660396	LLR1:100 to leading SNP,DAP-G	yes	2	yes	4
44	53	rs4420522	primary	chr16:68821271	rs9929479	G	C	1.03e-12	0.9288	0.96	0.92		11.85	yes		yes	0.00764885	LLR1:100 to leading SNP,DAP-G	yes	2	yes	4
44	53	rs4420522	primary	chr16:68821890	rs9931853	C	G	2.44e-12	0.9282	0.99	0.97		27.52	yes		yes	0.00342457	LLR1:100 to leading SNP,DAP-G	no	1	yes	3
44	53	rs4420522	primary	chr16:68822019	rs9932005	C	T	1.51e-12	0.9237	0.91	0.74		17.14	yes		yes	0.00555083	LLR1:100 to leading SNP,DAP-G	yes	1	yes	3
44	53	rs4420522	primary	chr16:68822341	rs12919719	C	G	3.69e-13	0.9275	1	0.98		4.31	yes		yes	0.0200739	LLR1:100 to leading SNP,DAP-G	yes	2	yes	3
44	53	rs4420522	primary	chr16:68822599	rs12924033	G	A	1.79e-13	0.9268	1	1		2.11	yes		yes	0.0406558	LLR1:100 to leading SNP,DAP-G	yes	1	yes	2
44	53	rs4420522	primary	chr16:68822854	rs4552018	T	G	2.1e-13	0.9271	1	1		2.47	yes		yes	0.0350033	LLR1:100 to leading SNP,DAP-G	yes	1	yes	2
44	53	rs4420522	primary	chr16:68822971	rs4420522	A	G	8.34e-14	0.9259	1	1		1	yes		yes	0.0826435	LLR1:100 to leading SNP,DAP-G	yes	2	yes	4
44	53	rs4420522	primary	chr16:68823124	rs10163398	C	G	2.33e-13	0.9273	1	1		2.74	yes		yes	0.0317559	LLR1:100 to leading SNP,DAP-G	yes	1	yes	4
44	53	rs4420522	primary	chr16:68823199	rs12596834	T	C	3.21e-13	0.9277	1	1		3.75	yes		yes	0.0235017	LLR1:100 to leading SNP,DAP-G	yes	1	yes	3
44	53	rs4420522	primary	chr16:68824148	rs34097984	T	G	2.91e-13	0.9276	1	1		3.41	yes		yes	0.0257979	LLR1:100 to leading SNP,DAP-G	yes	1	yes	2
44	53	rs4420522	primary	chr16:68824220	rs60302411	A	C	2.75e-13	0.9275	1	1		3.22	yes		yes	0.0271597	LLR1:100 to leading SNP,DAP-G	yes	1	yes	2
44	53	rs4420522	primary	chr16:68824492	rs35444713	C	T	2.78e-13	0.9275	1	0.99		3.26	yes		yes	0.0269064	LLR1:100 to leading SNP,DAP-G	yes	2	yes	4
44	53	rs4420522	primary	chr16:68826109	rs57688464	G	C	5.16e-13	0.9282	1	0.99		5.99	yes		yes	0.0149983	LLR1:100 to leading SNP,DAP-G	no	0	yes	1
44	53	rs4420522	primary	chr16:68827620	rs34530130	C	T	4.6e-13	0.9282	1	1		5.35	yes		yes	0.0166883	LLR1:100 to leading SNP,DAP-G	no	1	yes	1
44	53	rs4420522	primary	chr16:68827785	rs35794312	G	A	4.78e-13	0.9283	1	1		5.55	yes		yes	0.0161016	LLR1:100 to leading SNP,DAP-G	no	1	yes	1
44	53	rs4420522	primary	chr16:68828173	rs33965787	G	A	4.86e-13	0.9283	1	1		5.64	yes		yes	0.0158588	LLR1:100 to leading SNP,DAP-G	yes	1	yes	1
44	53	rs4420522	primary	chr16:68828250	rs17715762	T	G	5.85e-13	0.9281	1	1		6.78	yes		yes	0.0133451	LLR1:100 to leading SNP,DAP-G	yes	1	yes	1
44	53	rs4420522	primary	chr16:68828755	rs10716052					1	0.81	(T/-)			yes			snp missing from GWAS but R2>0.8 to leading snp	no	0	yes	1
44	53	rs4420522	primary	chr16:68828885	rs12928043	G	A	3.8e-13	0.9279	1	1		4.43	yes		yes	0.0200174	LLR1:100 to leading SNP,DAP-G	yes	1	yes	3
44	53	rs4420522	primary	chr16:68829021	rs12599393	C	T	4.92e-13	0.9284	1	1		5.72	yes		yes	0.0156588	LLR1:100 to leading SNP,DAP-G	yes	1	yes	3
44	53	rs4420522	primary	chr16:68830511	rs17715799	A	T	4.74e-13	0.9282	1	1		5.52	yes		yes	0.0162105	LLR1:100 to leading SNP,DAP-G	yes	2	yes	3
44	53	rs4420522	primary	chr16:68830667	rs35199353					1	0.96	(-/A)			yes			snp missing from GWAS but R2>0.8 to leading snp	yes	2	yes	3
44	53	rs4420522	primary	chr16:68832750	rs1075959	A	G	6.46e-13	0.9287	0.99	0.98		7.47	yes		yes	0.0121986	LLR1:100 to leading SNP,DAP-G	yes	2	yes	4
44	53	rs4420522	primary	chr16:68832943	rs1862748	C	T	8.55e-13	0.9292	0.99	0.93		9.83	yes		yes	0.00946717	LLR1:100 to leading SNP,DAP-G	yes	2	yes	4
44	53	rs4420522	primary	chr16:68833936	rs71383936					0.97	0.85	(-/A)			yes			snp missing from GWAS but R2>0.8 to leading snp	yes	1	yes	4
44	53	rs4420522	primary	chr16:68834107	rs4783685	C	T	6.14e-13	0.9285	0.99	0.97		7.11	yes		yes	0.0127792	LLR1:100 to leading SNP,DAP-G	yes	2	yes	4
44	53	rs4420522	primary	chr16:68834156	rs4783686	C	G	5.33e-13	0.9283	0.99	0.97		6.19	yes		yes	0.0145698	LLR1:100 to leading SNP,DAP-G	yes	2	yes	4
44	53	rs4420522	primary	chr16:68836421	rs8060418	T	C	7.19e-13	0.9288	0.99	0.93		8.29	yes		yes	0.0111722	LLR1:100 to leading SNP,DAP-G	yes	2	yes	4
44	53	rs4420522	primary	chr16:68836491	rs8063387	C	G	7.77e-13	0.9288	0.99	0.93		8.96	yes		yes	0.01037	LLR1:100 to leading SNP,DAP-G	yes	2	yes	3
45	54	rs2967383	primary	chr16:82156398	rs12922879	A	C	2.9e-07	0.9414	0.94	0.64		112.05			yes	0.00157603	DAP-G	no	0	no	0
45	54	rs2967383	primary	chr16:82167073	rs6564981	C	T	5.56e-08	1.0639	0.94	0.65		22.7	yes		yes	0.00701237	LLR1:100 to leading SNP,DAP-G	no	1	yes	2
45	54	rs2967383	primary	chr16:82167193	rs6564982	C	T	4.09e-08	1.0642	0.94	0.65		16.86	yes		yes	0.00926736	LLR1:100 to leading SNP,DAP-G	yes	1	yes	2
45	54	rs2967383	primary	chr16:82171979	rs8051436	G	C	4.01e-08	1.0642	0.95	0.65		16.55	yes		yes	0.00942676	LLR1:100 to leading SNP,DAP-G	yes	2	yes	4
45	54	rs2967383	primary	chr16:82180338	rs7192444	G	C	3.61e-08	1.0651	0.94	0.65		14.92	yes		yes	0.010392	LLR1:100 to leading SNP,DAP-G	yes	2	yes	4
45	54	rs2967383	primary	chr16:82182832	rs11859599	C	G	2.74e-08	1.0652	0.93	0.64		11.44	yes		yes	0.0133344	LLR1:100 to leading SNP,DAP-G	yes	2	yes	4
45	54	rs2967383	primary	chr16:82185320	rs7203990	A	G	2.2e-08	1.0656	0.96	0.68		9.23	yes		yes	0.0162975	LLR1:100 to leading SNP,DAP-G	yes	2	yes	4
45	54	rs2967383	primary	chr16:82186719	rs6420436	C	G	2.5e-08	1.0654	0.96	0.68		10.48	yes		yes	0.0144789	LLR1:100 to leading SNP,DAP-G	yes	2	yes	3
45	54	rs2967383	primary	chr16:82187181	rs6420437	T	C	2.86e-08	1.0651	0.96	0.68		11.91	yes		yes	0.0128407	LLR1:100 to leading SNP,DAP-G	yes	2	yes	3
45	54	rs2967383	primary	chr16:82188246	rs2967326	A	G	2.98e-08	1.065	0.96	0.68		12.39	yes		yes	0.0123649	LLR1:100 to leading SNP,DAP-G	yes	2	yes	4
45	54	rs2967383	primary	chr16:82188801	rs2911423	C	T	9.42e-09	1.0672	0.94	0.67		4.05	yes		yes	0.0353429	LLR1:100 to leading SNP,DAP-G	yes	2	yes	4
45	54	rs2967383	primary	chr16:82193155	rs6564989	A	G	2.42e-08	1.0656	0.96	0.68		10.13	yes		yes	0.0149415	LLR1:100 to leading SNP,DAP-G	no	0	yes	1
45	54	rs2967383	primary	chr16:82194405	rs2967349	G	C	1.75e-08	1.0661	0.96	0.68		7.39	yes		yes	0.0200902	LLR1:100 to leading SNP,DAP-G	yes	2	yes	4
45	54	rs2967383	primary	chr16:82195013	rs7202258	T	C	2.87e-08	1.0649	0.96	0.68		11.97	yes		yes	0.0127796	LLR1:100 to leading SNP,DAP-G	yes	2	yes	4
45	54	rs2967383	primary	chr16:82196130	rs2967350	T	C	4.18e-08	1.0641	0.96	0.68		17.2	yes		yes	0.00909368	LLR1:100 to leading SNP,DAP-G	yes	2	yes	4
45	54	rs2967383	primary	chr16:82196676	rs2967352	T	C	2.44e-08	1.0653	0.96	0.68		10.21	yes		yes	0.0148299	LLR1:100 to leading SNP,DAP-G	yes	2	yes	4
45	54	rs2967383	primary	chr16:82196808	rs12102917	G	A	2.89e-07	1.0569	0.74	0.52		111.9			yes	0.001578	DAP-G	yes	2	yes	4
45	54	rs2967383	primary	chr16:82198905	rs7186761	G	A	5.36e-08	1.0638	0.96	0.68		21.9	yes		yes	0.00725084	LLR1:100 to leading SNP,DAP-G	yes	1	yes	3
45	54	rs2967383	primary	chr16:82199461	rs62044258	C	T	1.33e-07	1.0589	0.76	0.54		52.91	yes		yes	0.00317622	LLR1:100 to leading SNP,DAP-G	yes	2	yes	3
45	54	rs2967383	primary	chr16:82199523	rs62044259	A	T	1.31e-07	1.059	0.76	0.54		52.14	yes		yes	0.00321998	LLR1:100 to leading SNP,DAP-G	yes	2	yes	3
45	54	rs2967383	primary	chr16:82199598	rs67612167	A	G	8.1e-08	1.0599	0.75	0.53		32.69	yes		yes	0.00498413	LLR1:100 to leading SNP,DAP-G	yes	2	yes	3
45	54	rs2967383	primary	chr16:82199723	rs62045961	A	G	1.64e-07	1.0585	0.76	0.54		64.55	yes		yes	0.00263759	LLR1:100 to leading SNP,DAP-G	yes	2	yes	3
45	54	rs2967383	primary	chr16:82199971	rs12597010	G	A	1.26e-07	1.059	0.76	0.53		50.1	yes		yes	0.00334235	LLR1:100 to leading SNP,DAP-G	yes	1	yes	3
45	54	rs2967383	primary	chr16:82199980	rs7194734	C	T	3.58e-08	1.0645	0.95	0.68		14.83	yes		yes	0.0104527	LLR1:100 to leading SNP,DAP-G	yes	1	yes	3
45	54	rs2967383	primary	chr16:82200063	rs12599988	T	C	1.18e-07	1.0592	0.76	0.54		47.21	yes		yes	0.00353333	LLR1:100 to leading SNP,DAP-G	yes	1	yes	3
45	54	rs2967383	primary	chr16:82200103	rs2967355	A	C	2.75e-08	1.0651	0.96	0.68		11.47	yes		yes	0.0132991	LLR1:100 to leading SNP,DAP-G	yes	1	yes	3
45	54	rs2967383	primary	chr16:82200119	rs12597171	C	T	1.19e-07	1.0592	0.76	0.54		47.37	yes		yes	0.00352257	LLR1:100 to leading SNP,DAP-G	yes	1	yes	3
45	54	rs2967383	primary	chr16:82200276	rs12597534	G	T	1.12e-07	1.0593	0.76	0.54		44.59	yes		yes	0.00372762	LLR1:100 to leading SNP,DAP-G	yes	1	yes	3
45	54	rs2967383	primary	chr16:82200309	rs12595971	T	C	1.09e-07	1.0593	0.76	0.54		43.7	yes		yes	0.00379855	LLR1:100 to leading SNP,DAP-G	yes	2	yes	3
45	54	rs2967383	primary	chr16:82200337	rs10514532	T	C	1.1e-07	1.0593	0.76	0.54		43.89	yes		yes	0.00378289	LLR1:100 to leading SNP,DAP-G	yes	2	yes	3
45	54	rs2967383	primary	chr16:82200604	rs62045962	T	C	1.28e-07	1.059	0.76	0.54		50.91	yes		yes	0.00329271	LLR1:100 to leading SNP,DAP-G	yes	2	yes	4
45	54	rs2967383	primary	chr16:82200661	rs62045963	A	G	1.29e-07	1.059	0.76	0.54		51.33	yes		yes	0.00326732	LLR1:100 to leading SNP,DAP-G	yes	2	yes	4
45	54	rs2967383	primary	chr16:82200747	rs7200628	C	T	4.96e-08	1.0633	0.89	0.64		20.32	yes		yes	0.00777742	LLR1:100 to leading SNP,DAP-G	yes	2	yes	4
45	54	rs2967383	primary	chr16:82200920	rs62045964	T	C	1.33e-07	1.0589	0.76	0.54		52.91	yes		yes	0.00317622	LLR1:100 to leading SNP,DAP-G	yes	2	yes	4
45	54	rs2967383	primary	chr16:82201017	rs11866709	A	G	1.35e-07	1.0589	0.76	0.54		53.45	yes		yes	0.00314633	LLR1:100 to leading SNP,DAP-G	yes	2	yes	4
45	54	rs2967383	primary	chr16:82201038	rs11866711	A	C	1.3e-07	1.059	0.76	0.54		51.53	yes		yes	0.00325592	LLR1:100 to leading SNP,DAP-G	yes	2	yes	4
45	54	rs2967383	primary	chr16:82201302	rs4889477	C	T	1.28e-07	1.059	0.76	0.54		50.99	yes		yes	0.00328806	LLR1:100 to leading SNP,DAP-G	yes	1	yes	2
45	54	rs2967383	primary	chr16:82201474	rs4889479	T	C	5.23e-08	1.0633	0.89	0.64		21.39	yes		yes	0.00741312	LLR1:100 to leading SNP,DAP-G	yes	1	yes	2
45	54	rs2967383	primary	chr16:82201618	rs7205534	G	A	1.46e-07	1.0587	0.76	0.54		57.67	yes		yes	0.00293061	LLR1:100 to leading SNP,DAP-G	yes	1	yes	2
45	54	rs2967383	primary	chr16:82201884	rs7206093	G	A	1.16e-07	1.0592	0.76	0.54		46.36	yes		yes	0.00359381	LLR1:100 to leading SNP,DAP-G	yes	2	yes	3
45	54	rs2967383	primary	chr16:82201898	rs11645286	C	A	1.51e-07	1.0575	0.7	0.48		59.77	yes		yes	0.00283401	LLR1:100 to leading SNP,DAP-G	yes	2	yes	3
45	54	rs2967383	primary	chr16:82202136	rs11645372	C	T	7.26e-08	1.0605	0.76	0.54		29.42	yes		yes	0.00550025	LLR1:100 to leading SNP,DAP-G	yes	1	yes	3
45	54	rs2967383	primary	chr16:82202137	rs11645045	G	A	2.61e-08	1.065	0.89	0.64		10.89	yes		yes	0.0139619	LLR1:100 to leading SNP,DAP-G	yes	1	yes	3
45	54	rs2967383	primary	chr16:82202968	rs2967359	G	C	1.01e-07	1.0596	0.77	0.54		40.48	yes		yes	0.00408009	LLR1:100 to leading SNP,DAP-G	yes	1	yes	4
45	54	rs2967383	primary	chr16:82203026	rs2911425	T	C	1.05e-07	1.0595	0.77	0.54		41.88	yes		yes	0.00395274	LLR1:100 to leading SNP,DAP-G	yes	2	yes	4
45	54	rs2967383	primary	chr16:82203443	rs2911429	T	C	1.15e-07	1.0598	0.83	0.59		45.74	yes		yes	0.00363919	LLR1:100 to leading SNP,DAP-G	yes	2	yes	4
45	54	rs2967383	primary	chr16:82203503		T	G	4.77e-08	1.0621				19.58	yes		yes	0.00805529	LLR1:100 to leading SNP,DAP-G	yes	2	yes	4
45	54	rs2967383	primary	chr16:82203742	rs1134847	T	C	1.31e-07	1.0592	0.78	0.56		51.99	yes		yes	0.00322889	LLR1:100 to leading SNP,DAP-G	yes	2	yes	4
45	54	rs2967383	primary	chr16:82203758	rs2303262	C	T	3.6e-08	1.0648	0.98	0.7		14.89	yes		yes	0.0104104	LLR1:100 to leading SNP,DAP-G	yes	2	yes	4
45	54	rs2967383	primary	chr16:82204132	rs2967363	C	G	1.85e-07	1.0609	0.92	0.65		72.77	yes		yes	0.00235809	LLR1:100 to leading SNP,DAP-G	yes	2	yes	4
45	54	rs2967383	primary	chr16:82206279	rs11641736	G	A	7.4e-08	1.0631	0.98	0.7		29.93	yes		yes	0.00541183	LLR1:100 to leading SNP,DAP-G	yes	2	yes	4
45	54	rs2967383	primary	chr16:82207302	rs2911390	T	C	5.52e-08	1.0644	0.99	0.71		22.54	yes		yes	0.00705967	LLR1:100 to leading SNP,DAP-G	yes	2	yes	3
45	54	rs2967383	primary	chr16:82207542	rs6564996	T	C	6.85e-08	1.0634	0.99	0.71		27.79	yes		yes	0.00580167	LLR1:100 to leading SNP,DAP-G	yes	2	yes	3
45	54	rs2967383	primary	chr16:82209861	rs2967374	A	G	6.14e-08	1.0636	0.99	0.71		24.99	yes		yes	0.00640918	LLR1:100 to leading SNP,DAP-G	yes	2	yes	3
45	54	rs2967383	primary	chr16:82211418	rs2967375	A	G	2.17e-07	1.0585	0.84	0.6		84.81	yes		yes	0.00204382	LLR1:100 to leading SNP,DAP-G	yes	2	yes	4
45	54	rs2967383	primary	chr16:82215972	rs2911405	C	G	2.42e-09	1.0648	1	0.99		1.08	yes		yes	0.212268	LLR1:100 to leading SNP,DAP-G	yes	2	yes	4
45	54	rs2967383	primary	chr16:82216491	rs4143216	G	A	2.24e-08	1.059	0.99	0.86		9.41	yes		yes	0.0160059	LLR1:100 to leading SNP,DAP-G	yes	2	yes	4
45	54	rs2967383	primary	chr16:82217153	rs2967383	G	T	2.24e-09	1.0649	1	1		1	yes		yes	0.172172	LLR1:100 to leading SNP,DAP-G	yes	1	yes	2
45	54	rs2967383	primary	chr16:82219223	rs2967384	A	T	5.66e-09	1.0638	1	0.98		2.47	yes		yes	0.0562827	LLR1:100 to leading SNP,DAP-G	yes	2	yes	4
45	54	rs2967383	primary	chr16:82219312	rs2967385	A	C	1.11e-08	1.0626	0.99	0.97		4.74	yes		yes	0.0305075	LLR1:100 to leading SNP,DAP-G	yes	2	yes	4
45	54	rs2967383	primary	chr16:82220052	rs7192638	T	C	1.35e-08	1.0631	0.99	0.95		5.76	yes		yes	0.0253962	LLR1:100 to leading SNP,DAP-G	no	1	no	0
45	54	rs2967383	primary	chr16:82220424	rs2911406	A	G	1.17e-08	1.0632	0.99	0.95		5	yes		yes	0.0290024	LLR1:100 to leading SNP,DAP-G	yes	1	yes	4
45	54	rs2967383	primary	chr16:82221628	rs2911407	A	G	1.82e-08	1.0624	0.98	0.94		7.66	yes		yes	0.0194128	LLR1:100 to leading SNP,DAP-G	yes	2	yes	4
45	54	rs2967383	primary	chr16:82223123	rs2059276	T	A	2.44e-08	1.0603	0.97	0.83		10.2	yes		yes	0.0148521	LLR1:100 to leading SNP,DAP-G	yes	2	yes	4
45	54	rs2967383	primary	chr16:82224212	rs1364289	T	A	1.15e-07	1.0574	0.97	0.83		45.74	yes		yes	0.00363919	LLR1:100 to leading SNP,DAP-G	yes	2	yes	3
45	54	rs2967383	primary	chr16:82224469	rs2059275	C	G	3.85e-08	1.0615	0.95	0.91		15.91	yes		yes	0.00978659	LLR1:100 to leading SNP,DAP-G	yes	2	yes	3
46	55	rs116927526	secondary	chr16:89743627	rs116927526	C	T	7.85e-13	0.5934	1	1				yes			LD R2>0.8 secondary sigl	yes	0	yes	1
46	55	rs116927526	secondary	chr16:89985750	rs312262906					1	1	(-/A)			yes			LD R2>0.8 secondary sigl	yes	2	yes	4
46	56	rs1805007	primary	chr16:89714844	rs71396949					0.94	0.84	(G/A)			yes			snp missing from GWAS but R2>0.8 to leading snp	no	0	no	0
46	56	rs1805007	primary	chr16:89913406	rs36100920					0.96	0.91	(AA/-)			yes			snp missing from GWAS but R2>0.8 to leading snp	yes	1	yes	3
46	56	rs1805007	primary	chr16:89986117	rs1805007	C	T	1.05e-196	0.6145	1	1		1	yes		yes	1	LLR1:100 to leading SNP,DAP-G	yes	2	yes	4
46	56	rs1805007	primary	chr16:90052185	rs201156703					0.97	0.91	(TA/-)			yes			snp missing from GWAS but R2>0.8 to leading snp	no	0	no	0
46	56	rs1805007	primary	chr16:90054015	rs113923060					0.94	0.88	(G/A)			yes			snp missing from GWAS but R2>0.8 to leading snp	no	0	no	0
46	56	rs1805007	primary	chr16:90062323	rs10584116					0.93	0.86	(CT/-)			yes			snp missing from GWAS but R2>0.8 to leading snp	no	0	no	0
46	57	rs1805008	secondary	chr16:89753099	rs543938798					0.96	0.83	(A/G)			yes			LD R2>0.8 secondary sigl	yes	1	yes	4
46	57	rs1805008	secondary	chr16:89951527	rs147484236	T	G	1.27e-64	0.7349	1	0.85				yes			LD R2>0.8 secondary sigl	yes	2	yes	4
46	57	rs1805008	secondary	chr16:89967514	rs78498439	G	A	6.19e-68	0.718	1	0.85				yes			LD R2>0.8 secondary sigl	yes	2	yes	4
46	57	rs1805008	secondary	chr16:89977745	rs11538871	C	T	3.91e-73	0.7296	1	1				yes	yes	0.229583	LD R2>0.8 secondary sigl,DAP-G	yes	1	yes	3
46	57	rs1805008	secondary	chr16:89986144	rs1805008	C	T	1.95e-73	0.7307	1	1				yes	yes	0.770417	LD R2>0.8 secondary sigl,DAP-G	yes	2	yes	4
46	57	rs1805008	secondary	chr16:89990843	rs74415461	C	T	9.57e-72	0.7308	1	0.95				yes			LD R2>0.8 secondary sigl	yes	2	yes	4
46	57	rs1805008	secondary	chr16:90011739	rs139810560	C	A	3.05e-66	0.7426	0.98	0.9				yes			LD R2>0.8 secondary sigl	no	0	no	0
46	58	rs1805009	secondary	chr16:89986546	rs1805009	G	C	3.52e-30	0.6777	1	1				yes	yes	1	LD R2>0.8 secondary sigl,DAP-G	yes	2	yes	4
46	58	rs1805009	secondary	chr16:90052987	rs575866787	G	A	8.74e-19	0.7001	1	0.89				yes			LD R2>0.8 secondary sigl	no	0	no	0
46	59	rs3212371	secondary	chr16:89917235	rs11644935	G	T	0.01949	0.9413	1	0.85				yes			LD R2>0.8 secondary sigl	yes	0	yes	1
46	59	rs3212371	secondary	chr16:89939327	rs62056099	G	A	7.97e-06	0.9295	1	0.84				yes			LD R2>0.8 secondary sigl	yes	1	yes	3
46	59	rs3212371	secondary	chr16:89942225	rs11860806					0.99	0.9	(T/C)			yes			LD R2>0.8 secondary sigl	yes	1	yes	3
46	59	rs3212371	secondary	chr16:89943214	rs58384581	A	G	1.67e-07	0.9228	0.99	0.95				yes			LD R2>0.8 secondary sigl	no	0	no	0
46	59	rs3212371	secondary	chr16:89945369	rs12919804	G	A	6.06e-06	0.9289	0.99	0.84				yes			LD R2>0.8 secondary sigl	yes	1	yes	2
46	59	rs3212371	secondary	chr16:89945704	rs62056104	C	T	2.36e-07	0.9238	0.99	0.95				yes			LD R2>0.8 secondary sigl	yes	1	yes	2
46	59	rs3212371	secondary	chr16:89945723	rs62056105					0.99	0.95	(C/T)			yes			LD R2>0.8 secondary sigl	yes	1	yes	2
46	59	rs3212371	secondary	chr16:89946388	rs62056110	A	C	6.03e-06	0.9289	0.99	0.84				yes			LD R2>0.8 secondary sigl	yes	1	yes	1
46	59	rs3212371	secondary	chr16:89946532	rs2042500053					0.99	0.84	(GTGTACACAGGCAGGCTCCTGAGCCCATCACGCGTGCTGTCC/-)			yes			LD R2>0.8 secondary sigl	yes	1	yes	1
46	59	rs3212371	secondary	chr16:89946649	rs12930056	C	A	5.79e-06	0.9288	0.97	0.82				yes			LD R2>0.8 secondary sigl	yes	1	yes	1
46	59	rs3212371	secondary	chr16:89946682	rs12930606	A	G	5.71e-06	0.9287	0.99	0.84				yes			LD R2>0.8 secondary sigl	yes	1	yes	1
46	59	rs3212371	secondary	chr16:89947457	rs17784386	A	G	6.22e-06	0.929	0.99	0.84				yes			LD R2>0.8 secondary sigl	yes	2	yes	4
46	59	rs3212371	secondary	chr16:89948397	rs8061025	G	A	1.1e-05	0.931	0.99	0.84				yes			LD R2>0.8 secondary sigl	no	2	yes	3
46	59	rs3212371	secondary	chr16:89948948	rs141136248					0.99	0.84	(-/AG)			yes			LD R2>0.8 secondary sigl	yes	2	yes	3
46	59	rs3212371	secondary	chr16:89948985	rs34604714	A	G	6.17e-06	0.929	0.99	0.84				yes			LD R2>0.8 secondary sigl	yes	2	yes	3
46	59	rs3212371	secondary	chr16:89949000	rs34272502	G	C	6.7e-06	0.9293	0.99	0.84				yes			LD R2>0.8 secondary sigl	yes	2	yes	3
46	59	rs3212371	secondary	chr16:89949033	rs35994878	T	C	9.5e-06	0.9305	0.99	0.84				yes			LD R2>0.8 secondary sigl	yes	1	yes	3
46	59	rs3212371	secondary	chr16:89949205	rs35285305	G	A	5.83e-06	0.9289	0.99	0.84				yes			LD R2>0.8 secondary sigl	yes	1	yes	4
46	59	rs3212371	secondary	chr16:89949564	rs35918470					0.99	0.84	(-/A)			yes			LD R2>0.8 secondary sigl	yes	2	yes	4
46	59	rs3212371	secondary	chr16:89950557	rs73276534	A	G	9.69e-08	0.9213	0.98	0.94				yes			LD R2>0.8 secondary sigl	yes	2	yes	4
46	59	rs3212371	secondary	chr16:89950739	rs62052173	T	C	7.57e-08	0.9211	0.98	0.94				yes			LD R2>0.8 secondary sigl	yes	2	yes	4
46	59	rs3212371	secondary	chr16:89950901	rs62052174	G	A	6.32e-06	0.9292	0.97	0.82				yes			LD R2>0.8 secondary sigl	yes	2	yes	4
46	59	rs3212371	secondary	chr16:89951163	rs35381891					0.96	0.88	(T/C)			yes			LD R2>0.8 secondary sigl	yes	2	yes	4
46	59	rs3212371	secondary	chr16:89951384	rs372461576					0.98	0.93	(T/C)			yes			LD R2>0.8 secondary sigl	yes	2	yes	4
46	59	rs3212371	secondary	chr16:89952397	rs79441750					1	0.98	(C/T)			yes			LD R2>0.8 secondary sigl	yes	1	yes	2
46	59	rs3212371	secondary	chr16:89952843	rs13335395	T	A	7.87e-08	0.9188	0.99	0.96				yes			LD R2>0.8 secondary sigl	yes	0	yes	2
46	59	rs3212371	secondary	chr16:89953773	rs9806913	A	G	4.76e-08	0.9202	1	0.98				yes			LD R2>0.8 secondary sigl	yes	2	yes	4
46	59	rs3212371	secondary	chr16:89954138	rs9922515	G	C	6.36e-08	0.921	0.99	0.98				yes			LD R2>0.8 secondary sigl	yes	2	yes	3
46	59	rs3212371	secondary	chr16:89954651	rs8046062	C	G	4.06e-08	0.9198	1	0.98				yes			LD R2>0.8 secondary sigl	no	0	no	0
46	59	rs3212371	secondary	chr16:89955230	rs34539781					1	0.85	(C/T)			yes			LD R2>0.8 secondary sigl	no	1	yes	3
46	59	rs3212371	secondary	chr16:89956247	rs11643448	C	T	6.36e-06	0.9264	1	0.85				yes			LD R2>0.8 secondary sigl	yes	1	yes	3
46	59	rs3212371	secondary	chr16:89956249	rs35769864	T	C	7.46e-06	0.9269	1	0.85				yes			LD R2>0.8 secondary sigl	yes	1	yes	3
46	59	rs3212371	secondary	chr16:89956253	rs11639625	T	C	6.95e-06	0.9267	1	0.85				yes			LD R2>0.8 secondary sigl	yes	1	yes	3
46	59	rs3212371	secondary	chr16:89957815	rs4287569	A	G	9.08e-08	0.9218	1	0.96				yes			LD R2>0.8 secondary sigl	yes	2	yes	4
46	59	rs3212371	secondary	chr16:89958118	rs11645970	G	A	5.18e-06	0.9286	1	0.83				yes			LD R2>0.8 secondary sigl	yes	2	yes	4
46	59	rs3212371	secondary	chr16:89958127	rs11642451	T	C	5.17e-06	0.9286	1	0.83				yes			LD R2>0.8 secondary sigl	yes	2	yes	4
46	59	rs3212371	secondary	chr16:89959647	rs7196840	A	G	4.79e-08	0.9203	1	0.96				yes			LD R2>0.8 secondary sigl	yes	1	yes	3
46	59	rs3212371	secondary	chr16:89959805	rs7199685	G	C	9.32e-08	0.922	0.99	0.96				yes			LD R2>0.8 secondary sigl	yes	1	yes	3
46	59	rs3212371	secondary	chr16:89961140	rs35518096	C	A	2.8e-05	0.9348	1	0.85				yes			LD R2>0.8 secondary sigl	yes	1	yes	3
46	59	rs3212371	secondary	chr16:89961593	rs7186976	A	G	1.9e-05	0.9333	1	0.85				yes			LD R2>0.8 secondary sigl	yes	1	yes	3
46	59	rs3212371	secondary	chr16:89961597	rs7191836	T	C	3.49e-05	0.9356	1	0.85				yes			LD R2>0.8 secondary sigl	yes	1	yes	3
46	59	rs3212371	secondary	chr16:89961661	rs7184960	G	A	2.54e-05	0.9345	1	0.85				yes			LD R2>0.8 secondary sigl	yes	1	yes	3
46	59	rs3212371	secondary	chr16:89961957	rs11641790	C	T	4.4e-08	0.92	1	0.95				yes			LD R2>0.8 secondary sigl	yes	1	yes	3
46	59	rs3212371	secondary	chr16:89962394	rs2293586	A	G	8.37e-08	0.9206	1	0.96				yes			LD R2>0.8 secondary sigl	yes	1	yes	3
46	59	rs3212371	secondary	chr16:89962635	rs75110337	C	A	5.9e-06	0.929	1	0.84				yes			LD R2>0.8 secondary sigl	yes	1	yes	3
46	59	rs3212371	secondary	chr16:89963163	rs62052179	T	C	4.46e-08	0.9201	0.99	0.98				yes			LD R2>0.8 secondary sigl	no	1	yes	3
46	59	rs3212371	secondary	chr16:89963289	rs62052180	C	G	5.55e-06	0.9289	1	0.84				yes			LD R2>0.8 secondary sigl	yes	1	yes	3
46	59	rs3212371	secondary	chr16:89964309	rs7194371	A	G	1.66e-08	0.9169	0.98	0.94				yes			LD R2>0.8 secondary sigl	no	0	yes	2
46	59	rs3212371	secondary	chr16:89964809	rs62052181					0.99	0.91	(T/C)			yes			LD R2>0.8 secondary sigl	yes	2	yes	3
46	59	rs3212371	secondary	chr16:89964812	rs139812619					0.99	0.88	(A/G)			yes			LD R2>0.8 secondary sigl	yes	2	yes	3
46	59	rs3212371	secondary	chr16:89964814	rs11644722					0.99	0.88	(T/C)			yes			LD R2>0.8 secondary sigl	yes	2	yes	3
46	59	rs3212371	secondary	chr16:89965825	rs35542367	G	C	3.14e-06	0.9271	0.99	0.82				yes			LD R2>0.8 secondary sigl	yes	1	yes	2
46	59	rs3212371	secondary	chr16:89965842	rs10153055	C	T	3.12e-08	0.9192	0.99	0.95				yes			LD R2>0.8 secondary sigl	yes	1	yes	2
46	59	rs3212371	secondary	chr16:89965988	rs11646270	T	G	2.6e-06	0.9266	0.99	0.82				yes			LD R2>0.8 secondary sigl	no	1	yes	2
46	59	rs3212371	secondary	chr16:89966357	rs11646448	T	A	3.38e-06	0.9273	0.99	0.82				yes			LD R2>0.8 secondary sigl	yes	1	yes	3
46	59	rs3212371	secondary	chr16:89966605	rs142778558					0.99	0.95	(-/TG)			yes			LD R2>0.8 secondary sigl	yes	2	yes	4
46	59	rs3212371	secondary	chr16:89966668	rs76885005	A	G	6.28e-06	0.9281	0.99	0.82				yes			LD R2>0.8 secondary sigl	yes	2	yes	4
46	59	rs3212371	secondary	chr16:89966921	rs62052183	C	A	5.11e-06	0.9286	1	0.84				yes			LD R2>0.8 secondary sigl	yes	2	yes	4
46	59	rs3212371	secondary	chr16:89967217	rs62052184	T	C	4.74e-08	0.9202	1	0.96				yes			LD R2>0.8 secondary sigl	yes	2	yes	4
46	59	rs3212371	secondary	chr16:89967397	rs10153196	A	C	4.32e-08	0.92	1	0.96				yes			LD R2>0.8 secondary sigl	yes	2	yes	4
46	59	rs3212371	secondary	chr16:89969254	rs62052185	C	T	4.89e-06	0.9286	1	0.86				yes			LD R2>0.8 secondary sigl	yes	1	yes	1
46	59	rs3212371	secondary	chr16:89969603	rs8044906	T	C	2.03e-07	0.9231	1	1				yes			LD R2>0.8 secondary sigl	yes	1	yes	1
46	59	rs3212371	secondary	chr16:89970753	rs79597287					1	0.87	(-/T)			yes			LD R2>0.8 secondary sigl	yes	2	yes	4
46	59	rs3212371	secondary	chr16:89971909	rs11642428	A	T	6.93e-08	0.9205	1	0.99				yes			LD R2>0.8 secondary sigl	yes	2	yes	4
46	59	rs3212371	secondary	chr16:89972345	rs2270461	T	C	7.31e-08	0.9206	1	1				yes			LD R2>0.8 secondary sigl	yes	2	yes	4
46	59	rs3212371	secondary	chr16:89972416	rs2270460	C	A	6.93e-06	0.9289	1	0.87				yes			LD R2>0.8 secondary sigl	yes	1	yes	4
46	59	rs3212371	secondary	chr16:89972532	rs11862382	A	C	0.001649	0.9547	1	0.84				yes			LD R2>0.8 secondary sigl	yes	1	yes	4
46	59	rs3212371	secondary	chr16:89973071	rs62052187	G	A	7.7e-06	0.9292	1	0.87				yes			LD R2>0.8 secondary sigl	yes	2	yes	3
46	59	rs3212371	secondary	chr16:89973795	rs548751922					0.97	0.85	(C/T)			yes			LD R2>0.8 secondary sigl	yes	2	yes	3
46	59	rs3212371	secondary	chr16:89974729	rs144289287					0.97	0.85	(CCA/-)			yes			LD R2>0.8 secondary sigl	yes	2	yes	3
46	59	rs3212371	secondary	chr16:89974733	rs114335836					0.97	0.85	(C/T)			yes			LD R2>0.8 secondary sigl	yes	2	yes	3
46	59	rs3212371	secondary	chr16:89975496	rs57940434	G	A	2.46e-05	0.9332	0.97	0.85				yes			LD R2>0.8 secondary sigl	yes	2	yes	3
46	59	rs3212371	secondary	chr16:89975555	rs62052189	G	C	2.48e-05	0.9333	0.97	0.85				yes			LD R2>0.8 secondary sigl	yes	2	yes	3
46	59	rs3212371	secondary	chr16:89975572	rs57492102	A	G	2.46e-05	0.9332	0.97	0.85				yes			LD R2>0.8 secondary sigl	yes	2	yes	3
46	59	rs3212371	secondary	chr16:89975638	rs1137042	A	G	0.003485	0.9579	1	0.81				yes			LD R2>0.8 secondary sigl	yes	2	yes	3
46	59	rs3212371	secondary	chr16:89975911	rs58534852					0.97	0.85	(C/G)			yes			LD R2>0.8 secondary sigl	no	0	yes	1
46	59	rs3212371	secondary	chr16:89978338	rs60862594	G	A	1.3e-05	0.9298	1	0.86				yes			LD R2>0.8 secondary sigl	yes	1	yes	4
46	59	rs3212371	secondary	chr16:89979851	rs2270459	C	A	8.32e-06	0.9304	1	0.87				yes			LD R2>0.8 secondary sigl	yes	2	yes	4
46	59	rs3212371	secondary	chr16:89980158	rs62052210	A	G	8.48e-06	0.9304	1	0.87				yes			LD R2>0.8 secondary sigl	yes	2	yes	4
46	59	rs3212371	secondary	chr16:89982358	rs3212346	G	A	1.59e-07	0.9237	1	1				yes			LD R2>0.8 secondary sigl	yes	2	yes	4
46	59	rs3212371	secondary	chr16:89983276	rs11641201	T	C	1.74e-08	0.917	1	0.98				yes			LD R2>0.8 secondary sigl	yes	1	yes	2
46	59	rs3212371	secondary	chr16:89986608	rs2228478	A	G	7.88e-08	0.9219	1	1				yes			LD R2>0.8 secondary sigl	yes	2	yes	4
46	59	rs3212371	secondary	chr16:89987201	rs3212371	A	G	2.26e-08	0.9186	1	1				yes			LD R2>0.8 secondary sigl	yes	2	yes	4
47	60	rs78378222	primary	chr17:7571752	rs78378222	T	G	3.33e-10	0.7568	1	1		1	yes		yes	0.981783	LLR1:100 to leading SNP,DAP-G	yes	2	yes	4
47	60	rs78378222	primary	chr17:7700063	rs138420351	C	T	2.1e-08	0.752	0.69	0.28		56.37	yes		yes	0.0176086	LLR1:100 to leading SNP,DAP-G	yes	1	yes	3
47	61	rs1641548	secondary	chr17:7574779	rs1641548	C	T	1.06e-09	1.0812	1	1				yes	yes	0.434429	LD R2>0.8 secondary sigl,DAP-G	no	1	yes	2
47	61	rs1641548	secondary	chr17:7574936	rs858528	C	T	1.23e-07	1.079	0.82	0.5					yes	0.0103954	DAP-G	yes	1	yes	2
47	61	rs1641548	secondary	chr17:7575564	rs1642793	T	C	8.44e-09	0.9191	0.84	0.52					yes	0.123472	DAP-G	no	0	yes	2
47	61	rs1641548	secondary	chr17:7578115	rs1625895	T	C	1.14e-08	0.9212	0.81	0.5					yes	0.0902503	DAP-G	yes	1	yes	3
47	61	rs1641548	secondary	chr17:7578645	rs2909430	C	T	1.27e-08	0.9214	0.82	0.5					yes	0.0812168	DAP-G	yes	1	yes	3
47	61	rs1641548	secondary	chr17:7578837	rs1794287	A	G	3.86e-09	0.9143	0.95	0.59					yes	0.259165	DAP-G	yes	1	yes	3
48	62	rs12984831	primary	chr19:3537184	rs77733715	A	G	7.56e-09	0.6769	1	1		18.14	yes		yes	0.0258375	LLR1:100 to leading SNP,DAP-G	yes	2	yes	4
48	62	rs12984831	primary	chr19:3540539	rs12984831	G	C	3.86e-10	0.6531	1	1		1	yes		yes	0.410303	LLR1:100 to leading SNP,DAP-G	no	0	yes	1
48	62	rs12984831	primary	chr19:3542983	rs12608592	C	T	4.58e-10	0.6916	1	1		1.18	yes		yes	0.365517	LLR1:100 to leading SNP,DAP-G	yes	2	yes	3
48	62	rs12984831	primary	chr19:3548231	rs2240751	A	G	9.23e-10	0.7036	1	1		2.34	yes		yes	0.19787	LLR1:100 to leading SNP,DAP-G	yes	2	yes	4
49	63	rs6059655	primary	chr20:32665748	rs6059655	A	G	4.72e-98	1.4117	1	1		1	yes		yes	1	LLR1:100 to leading SNP,DAP-G	yes	1	yes	2
49	63	rs6059655	primary	chr20:32819221	rs2035120866					1	0.98	(G/-)			yes			snp missing from GWAS but R2>0.8 to leading snp	no	0	no	0
49	63	rs6059655	primary	chr20:32819223	rs1349589329					1	0.98	(GC/-)			yes			snp missing from GWAS but R2>0.8 to leading snp	no	0	no	0
50	64	rs143190905	primary	chr20:62272248	rs2259797	T	C	4.7e-11	1.129	0.88	0.6		65.96	yes		yes	1.1e-05	LLR1:100 to leading SNP,DAP-G	yes	2	yes	3
50	64	rs143190905	primary	chr20:62282821	rs76636901	C	T	2.54e-12	1.1432	0.99	0.96		3.78	yes		yes	0.220225	LLR1:100 to leading SNP,DAP-G	yes	2	yes	4
50	64	rs143190905	primary	chr20:62291767	rs143190905	G	T	6.54e-13	1.1454	1	1		1	yes		yes	0.779747	LLR1:100 to leading SNP,DAP-G	yes	1	yes	2
51	65	rs408825	primary	chr21:42742036	rs398206	C	A	1.07e-31	0.8906	0.98	0.94		10.24	yes		yes	0.028099	LLR1:100 to leading SNP,DAP-G	yes	2	yes	4
51	65	rs408825	primary	chr21:42743327	rs443099	G	T	1.09e-32	0.8889	1	1		1.06	yes		yes	0.245906	LLR1:100 to leading SNP,DAP-G	yes	2	yes	4
51	65	rs408825	primary	chr21:42743496	rs408825	C	T	1.03e-32	0.8889	1	1		1	yes		yes	0.260235	LLR1:100 to leading SNP,DAP-G	yes	2	yes	4
51	65	rs408825	primary	chr21:42745414	rs416981	G	A	1.36e-32	0.8893	1	1		1.32	yes		yes	0.199315	LLR1:100 to leading SNP,DAP-G	yes	1	yes	3
51	65	rs408825	primary	chr21:42745578	rs364525	C	T	1.58e-32	0.8894	1	1		1.53	yes		yes	0.173	LLR1:100 to leading SNP,DAP-G	yes	2	yes	4
51	65	rs408825	primary	chr21:42746081	rs45430	C	T	3.03e-32	0.8901	1	0.99		2.93	yes		yes	0.0929021	LLR1:100 to leading SNP,DAP-G	yes	2	yes	4
52	66	rs132941	primary	chr22:38515986	rs11441204					0.91	0.81	(-/G)			yes			snp missing from GWAS but R2>0.8 to leading snp	yes	2	yes	3
52	66	rs132941	primary	chr22:38537112	rs2005974					0.94	0.88	(G/A)			yes			snp missing from GWAS but R2>0.8 to leading snp	no	1	yes	2
52	66	rs132941	primary	chr22:38537159	rs3891103					0.94	0.87	(C/G)			yes			snp missing from GWAS but R2>0.8 to leading snp	no	0	yes	2
52	66	rs132941	primary	chr22:38545942	rs132941	T	C	8.8e-23	1.0995	1	1		1	yes		yes	0.422381	LLR1:100 to leading SNP,DAP-G	yes	2	yes	4
52	66	rs132941	primary	chr22:38569529	rs4380					0.98	0.9	(T/C)			yes			snp missing from GWAS but R2>0.8 to leading snp	yes	2	yes	2
52	66	rs132941	primary	chr22:38570189	rs133010					0.92	0.84	(A/G)			yes			snp missing from GWAS but R2>0.8 to leading snp	no	0	yes	2
52	66	rs132941	primary	chr22:38572440	rs4384	G	C	4.1e-21	1.0949	0.97	0.93		44.75	yes		yes	0.0107263	LLR1:100 to leading SNP,DAP-G	yes	2	yes	3
52	66	rs132941	primary	chr22:38575498	rs133027					0.94	0.83	(T/-)			yes			snp missing from GWAS but R2>0.8 to leading snp	yes	1	yes	3
52	66	rs132941	primary	chr22:38580371	rs3761444	G	A	7.45e-21	0.9133	0.95	0.88		80.8	yes		yes	0.00612139	LLR1:100 to leading SNP,DAP-G	no	2	yes	3
52	66	rs132941	primary	chr22:38582497	rs5750558	G	A	7.88e-21	0.9134	0.95	0.88		85.42	yes		yes	0.00580502	LLR1:100 to leading SNP,DAP-G	yes	1	yes	3
52	66	rs132941	primary	chr22:38592967	rs2413505	G	A	9.74e-21	0.9134	0.94	0.86		105.27			yes	0.00475895	DAP-G	no	2	yes	3
52	66	rs132941	primary	chr22:38593428	rs2413507	A	G	5.12e-21	0.9129	0.95	0.88		55.71	yes		yes	0.00873895	LLR1:100 to leading SNP,DAP-G	no	2	yes	2
52	66	rs132941	primary	chr22:38595539	rs3761447	G	A	3.47e-21	0.9126	0.95	0.87		37.99	yes		yes	0.0125994	LLR1:100 to leading SNP,DAP-G	yes	1	yes	2
52	66	rs132941	primary	chr22:38595571	rs3761448	C	T	8.2e-21	0.9127	0.95	0.87		88.77	yes		yes	0.00559922	LLR1:100 to leading SNP,DAP-G	yes	1	yes	2
52	66	rs132941	primary	chr22:38596100	rs9607517	G	A	4.67e-21	0.9128	0.95	0.87		50.89	yes		yes	0.00952758	LLR1:100 to leading SNP,DAP-G	yes	1	yes	3
52	66	rs132941	primary	chr22:38597312	rs3041785					0.93	0.85	(-/ATCTATC)			yes			snp missing from GWAS but R2>0.8 to leading snp	yes	2	yes	4
52	66	rs132941	primary	chr22:38597377	rs4374456	G	C	8.2e-21	0.9121	0.93	0.85		88.77	yes		yes	0.00559249	LLR1:100 to leading SNP,DAP-G	yes	2	yes	4
52	66	rs132941	primary	chr22:38597378	rs4608623	G	T	7.2e-21	0.912	0.93	0.85		78.06	yes		yes	0.00632372	LLR1:100 to leading SNP,DAP-G	yes	2	yes	4
52	66	rs132941	primary	chr22:38598234	rs2267372	A	G	5.41e-21	0.9117	0.97	0.8		58.87	yes		yes	0.00834981	LLR1:100 to leading SNP,DAP-G	yes	2	yes	4
52	66	rs132941	primary	chr22:38599364	rs4821764	G	A	5.28e-21	0.9126	0.97	0.84		57.47	yes		yes	0.00850242	LLR1:100 to leading SNP,DAP-G	yes	2	yes	3
52	66	rs132941	primary	chr22:38599767	rs4820323	C	G	5.17e-21	0.9126	0.96	0.83		56.33	yes		yes	0.00866686	LLR1:100 to leading SNP,DAP-G	yes	1	yes	4
52	66	rs132941	primary	chr22:38599857	rs4820324	G	C	7.16e-21	0.9129	0.97	0.84		77.62	yes		yes	0.00638115	LLR1:100 to leading SNP,DAP-G	yes	1	yes	4
52	66	rs132941	primary	chr22:38599978	rs4820325	G	A	6.12e-21	0.9128	0.97	0.84		66.51	yes		yes	0.00739504	LLR1:100 to leading SNP,DAP-G	yes	2	yes	4
52	66	rs132941	primary	chr22:38600542	rs2267373	C	T	6.57e-21	0.9128	0.97	0.84		71.33	yes		yes	0.00691589	LLR1:100 to leading SNP,DAP-G	yes	2	yes	4
52	66	rs132941	primary	chr22:38600595	rs2267374	A	T	3.73e-21	0.913	0.96	0.91		40.75	yes		yes	0.0117296	LLR1:100 to leading SNP,DAP-G	yes	2	yes	4
52	66	rs132941	primary	chr22:38601231	rs2267375	G	T	6.22e-21	0.9127	0.97	0.84		67.55	yes		yes	0.00728552	LLR1:100 to leading SNP,DAP-G	yes	2	yes	4
52	66	rs132941	primary	chr22:38601430	rs55951234					0.97	0.83	(-/CT)			yes			snp missing from GWAS but R2>0.8 to leading snp	yes	2	yes	4
52	66	rs132941	primary	chr22:38602140	rs11914181	T	C	1.49e-22	0.9095	0.96	0.9		1.68	yes		yes	0.255818	LLR1:100 to leading SNP,DAP-G	yes	1	yes	3
52	66	rs132941	primary	chr22:38603186	rs2899298	C	G	2.54e-22	0.9093	0.96	0.9		2.86	yes		yes	0.153898	LLR1:100 to leading SNP,DAP-G	no	1	yes	2
52	66	rs132941	primary	chr22:38603571	rs71195093					0.96	0.89	(CAGTAGCTGGGACTA/-)			yes			snp missing from GWAS but R2>0.8 to leading snp	yes	1	yes	1
52	66	rs132941	primary	chr22:38607237	rs199576315					0.96	0.87	(TTT/-)			yes			snp missing from GWAS but R2>0.8 to leading snp	yes	1	yes	3
52	66	rs132941	primary	chr22:38607534	rs11450220					0.94	0.87	(-/G)			yes			snp missing from GWAS but R2>0.8 to leading snp	no	1	yes	1
52	66	rs132941	primary	chr22:38608227	rs2064103	T	C	5.66e-21	0.9126	0.94	0.87		61.53	yes		yes	0.00791596	LLR1:100 to leading SNP,DAP-G	no	1	yes	2
53	67	rs5766565	primary	chr22:45622014	rs6007506	C	T	5.51e-09	1.0611	1	0.96		3.7	yes		yes	0.19573	LLR1:100 to leading SNP,DAP-G	no	1	no	0
53	67	rs5766565	primary	chr22:45622684	rs5766565	A	G	1.44e-09	1.0632	1	1		1	yes		yes	0.67177	LLR1:100 to leading SNP,DAP-G	yes	2	yes	4
53	67	rs5766565	primary	chr22:45623047	rs16993718	T	G	2e-07	1.0672	1	0.5		120.91			yes	0.0068921	DAP-G	yes	2	yes	4
53	67	rs5766565	primary	chr22:45638796	rs5765229	C	T	6.02e-08	1.0557	0.91	0.42		37.78	yes		yes	0.0214045	LLR1:100 to leading SNP,DAP-G	yes	2	yes	3
54	68	rs79966207	primary	chr22:50630188	rs117826045	G	T	2.16e-07	0.813	0.62	0.03		22.52	yes				LLR1:100 to leading SNP	yes	2	yes	2
54	68	rs79966207	primary	chr22:50722408	rs79966207	T	C	8.68e-09	0.9238	1	1		1	yes		yes	0.969154	LLR1:100 to leading SNP,DAP-G	yes	2	yes	4

### Sheet: TS9_finemapped_variant_VEP
Supplementary Table 9. Variant effect prediction for fine-mapped variants
Melanoma GWAS locus number	Melanoma GWAS signal number	Fine-mapped variant rsID	Consequence	Impact	Symbol	Gene	Feature type	Feature	Exon	Intron	HGVSc	HGVSp	cDNA position	CDS position	Protein position	Amino acids	Codons	Existing variation	STRAND	FLAGS	Symbol source	HGNC ID	Canonical	MANE SELECT	MANE PLUS CLINICAL	TSL	APPRIS	CCDS	ENSP	SIFT	PolyPhen	AF	Clinical significance	SOMATIC	PHENO	Pubmed reference ID	Motif name	Motif position	MOTIF_SCORE_CHANGE	Transcription factors
1	1	rs72674269	intergenic_variant	MODIFIER	-	-	-	-	-	-	-	-	-	-	-	-	-	rs72674269	-	-	-	-	-	-	-	-	-	-	-	-	-	-	-	-	-	-	-	-	-	-
1	1	rs72674269	intergenic_variant	MODIFIER	-	-	-	-	-	-	-	-	-	-	-	-	-	rs72674269	-	-	-	-	-	-	-	-	-	-	-	-	-	0.0340	-	-	-	-	-	-	-	-
1	1	rs670318	regulatory_region_variant	MODIFIER	-	-	RegulatoryFeature	ENSR00001780004	-	-	-	-	-	-	-	-	-	rs670318	-	-	-	-	-	-	-	-	-	-	-	-	-	-	-	-	1	30595370,32341527	-	-	-	-
1	1	rs670318	regulatory_region_variant	MODIFIER	-	-	RegulatoryFeature	ENSR00001780004	-	-	-	-	-	-	-	-	-	rs670318	-	-	-	-	-	-	-	-	-	-	-	-	-	0.9846	-	-	1	30595370,32341527	-	-	-	-
1	1	rs670318	TF_binding_site_variant	MODIFIER	-	-	MotifFeature	ENSM00908725682	-	-	-	-	-	-	-	-	-	rs670318	-1	-	-	-	-	-	-	-	-	-	-	-	-	-	-	-	1	30595370,32341527	ENSPFM0402	6	0.009	MYBL1::MAX
1	1	rs670318	TF_binding_site_variant	MODIFIER	-	-	MotifFeature	ENSM00908725682	-	-	-	-	-	-	-	-	-	rs670318	-1	-	-	-	-	-	-	-	-	-	-	-	-	0.9846	-	-	1	30595370,32341527	ENSPFM0402	6	0.02	MYBL1::MAX
1	1	rs670318	TF_binding_site_variant	MODIFIER	-	-	MotifFeature	ENSM00700943801	-	-	-	-	-	-	-	-	-	rs670318	-1	-	-	-	-	-	-	-	-	-	-	-	-	-	-	-	1	30595370,32341527	ENSPFM0365	1	-0.031	MAX,TFAP4::MAX,CLOCK::BHLHA15
1	1	rs670318	TF_binding_site_variant	MODIFIER	-	-	MotifFeature	ENSM00700943801	-	-	-	-	-	-	-	-	-	rs670318	-1	-	-	-	-	-	-	-	-	-	-	-	-	0.9846	-	-	1	30595370,32341527	ENSPFM0365	1	-0.071	MAX,TFAP4::MAX,CLOCK::BHLHA15
1	1	rs670318	TF_binding_site_variant	MODIFIER	-	-	MotifFeature	ENSM00851045811	-	-	-	-	-	-	-	-	-	rs670318	1	-	-	-	-	-	-	-	-	-	-	-	-	-	-	-	1	30595370,32341527	ENSPFM0239	19	0.031	GCM1::MAX
1	1	rs670318	TF_binding_site_variant	MODIFIER	-	-	MotifFeature	ENSM00851045811	-	-	-	-	-	-	-	-	-	rs670318	1	-	-	-	-	-	-	-	-	-	-	-	-	0.9846	-	-	1	30595370,32341527	ENSPFM0239	19	0.013	GCM1::MAX
1	1	rs670318	TF_binding_site_variant	MODIFIER	-	-	MotifFeature	ENSM00795732359	-	-	-	-	-	-	-	-	-	rs670318	-1	-	-	-	-	-	-	-	-	-	-	-	-	-	-	-	1	30595370,32341527	ENSPFM0565	4	0.042	TEAD4::MAX
1	1	rs670318	TF_binding_site_variant	MODIFIER	-	-	MotifFeature	ENSM00795732359	-	-	-	-	-	-	-	-	-	rs670318	-1	-	-	-	-	-	-	-	-	-	-	-	-	0.9846	-	-	1	30595370,32341527	ENSPFM0565	4	-0.079	TEAD4::MAX
1	1	rs670318	TF_binding_site_variant	MODIFIER	-	-	MotifFeature	ENSM00795141830	-	-	-	-	-	-	-	-	-	rs670318	-1	-	-	-	-	-	-	-	-	-	-	-	-	-	-	-	1	30595370,32341527	ENSPFM0564	3	-0.046	TEAD4::MAX
1	1	rs670318	TF_binding_site_variant	MODIFIER	-	-	MotifFeature	ENSM00795141830	-	-	-	-	-	-	-	-	-	rs670318	-1	-	-	-	-	-	-	-	-	-	-	-	-	0.9846	-	-	1	30595370,32341527	ENSPFM0564	3	-0.026	TEAD4::MAX
2	2	rs55960943	3_prime_UTR_variant	MODIFIER	CTSS	ENSG00000163131	Transcript	ENST00000368985	8/8	-	-	-	3740-3744	-	-	-	-	rs55960943	-1	-	HGNC	2545	YES	-	-	-	-	CCDS968.1	ENSP00000357981	-	-	0.4014	-	-	-	-	-	-	-	-
2	2	rs55960943	3_prime_UTR_variant	MODIFIER	CTSS	ENSG00000163131	Transcript	ENST00000368985	8/8	-	-	-	3740-3744	-	-	-	-	rs55960943	-1	-	HGNC	2545	YES	-	-	-	-	CCDS968.1	ENSP00000357981	-	-	-	-	-	-	-	-	-	-	-
2	2	rs56303945	3_prime_UTR_variant	MODIFIER	CTSS	ENSG00000163131	Transcript	ENST00000368985	8/8	-	-	-	3406-3412	-	-	-	-	rs3975894	-1	-	HGNC	2545	YES	-	-	-	-	CCDS968.1	ENSP00000357981	-	-	0.3866	-	-	-	-	-	-	-	-
2	2	rs56303945	3_prime_UTR_variant	MODIFIER	CTSS	ENSG00000163131	Transcript	ENST00000368985	8/8	-	-	-	3406-3412	-	-	-	-	rs3975894	-1	-	HGNC	2545	YES	-	-	-	-	CCDS968.1	ENSP00000357981	-	-	-	-	-	-	-	-	-	-	-
2	2	rs34025241	intron_variant	MODIFIER	CTSS	ENSG00000163131	Transcript	ENST00000368985	-	7/7	-	-	-	-	-	-	-	-	-1	-	HGNC	2545	YES	-	-	-	-	CCDS968.1	ENSP00000357981	-	-	-	-	-	-	-	-	-	-	-
2	2	rs34025241	intron_variant	MODIFIER	CTSS	ENSG00000163131	Transcript	ENST00000448301	-	6/6	-	-	-	-	-	-	-	-	-1	-	HGNC	2545	-	-	-	-	-	CCDS55634.1	ENSP00000408414	-	-	-	-	-	-	-	-	-	-	-
2	2	rs3768018	intron_variant	MODIFIER	CTSS	ENSG00000163131	Transcript	ENST00000368985	-	5/7	-	-	-	-	-	-	-	rs3768018	-1	-	HGNC	2545	YES	-	-	-	-	CCDS968.1	ENSP00000357981	-	-	0.3908	-	-	-	22844403	-	-	-	-
2	2	rs3768018	intron_variant	MODIFIER	CTSS	ENSG00000163131	Transcript	ENST00000448301	-	4/6	-	-	-	-	-	-	-	rs3768018	-1	-	HGNC	2545	-	-	-	-	-	CCDS55634.1	ENSP00000408414	-	-	0.3908	-	-	-	22844403	-	-	-	-
2	2	rs1532770	intron_variant	MODIFIER	CTSS	ENSG00000163131	Transcript	ENST00000368985	-	4/7	-	-	-	-	-	-	-	rs1532770	-1	-	HGNC	2545	YES	-	-	-	-	CCDS968.1	ENSP00000357981	-	-	0.3892	-	-	-	-	-	-	-	-
2	2	rs1532770	intron_variant	MODIFIER	CTSS	ENSG00000163131	Transcript	ENST00000448301	-	3/6	-	-	-	-	-	-	-	rs1532770	-1	-	HGNC	2545	-	-	-	-	-	CCDS55634.1	ENSP00000408414	-	-	0.3892	-	-	-	-	-	-	-	-
2	2	rs7526489	intron_variant	MODIFIER	CTSS	ENSG00000163131	Transcript	ENST00000368985	-	4/7	-	-	-	-	-	-	-	rs7526489	-1	-	HGNC	2545	YES	-	-	-	-	CCDS968.1	ENSP00000357981	-	-	-	-	-	-	-	-	-	-	-
2	2	rs7526489	intron_variant	MODIFIER	CTSS	ENSG00000163131	Transcript	ENST00000368985	-	4/7	-	-	-	-	-	-	-	rs7526489	-1	-	HGNC	2545	YES	-	-	-	-	CCDS968.1	ENSP00000357981	-	-	0.3822	-	-	-	-	-	-	-	-
2	2	rs7526489	intron_variant	MODIFIER	CTSS	ENSG00000163131	Transcript	ENST00000448301	-	3/6	-	-	-	-	-	-	-	rs7526489	-1	-	HGNC	2545	-	-	-	-	-	CCDS55634.1	ENSP00000408414	-	-	-	-	-	-	-	-	-	-	-
2	2	rs7526489	intron_variant	MODIFIER	CTSS	ENSG00000163131	Transcript	ENST00000448301	-	3/6	-	-	-	-	-	-	-	rs7526489	-1	-	HGNC	2545	-	-	-	-	-	CCDS55634.1	ENSP00000408414	-	-	0.3822	-	-	-	-	-	-	-	-
2	2	rs12068264	intron_variant	MODIFIER	CTSS	ENSG00000163131	Transcript	ENST00000368985	-	4/7	-	-	-	-	-	-	-	rs12068264,COSV64565956	-1	-	HGNC	2545	YES	-	-	-	-	CCDS968.1	ENSP00000357981	-	-	0.3820	-	0,1	0,1	29976774	-	-	-	-
2	2	rs12068264	intron_variant	MODIFIER	CTSS	ENSG00000163131	Transcript	ENST00000448301	-	3/6	-	-	-	-	-	-	-	rs12068264,COSV64565956	-1	-	HGNC	2545	-	-	-	-	-	CCDS55634.1	ENSP00000408414	-	-	0.3820	-	0,1	0,1	29976774	-	-	-	-
2	2	rs2230061	missense_variant	MODERATE	CTSS	ENSG00000163131	Transcript	ENST00000368985	4/8	-	-	-	598	337	113	R/W	Cgg/Tgg	rs2230061,COSV64566034	-1	-	HGNC	2545	YES	-	-	-	-	CCDS968.1	ENSP00000357981	deleterious(0.04)	possibly_damaging(0.521)	0.3824	-	0,1	1,1	17601350,26648445,22006096,24064335,22844403,18565099	-	-	-	-
2	2	rs2230061	missense_variant	MODERATE	CTSS	ENSG00000163131	Transcript	ENST00000368985	4/8	-	-	-	598	337	113	R/G	Cgg/Ggg	rs2230061,COSV64566034	-1	-	HGNC	2545	YES	-	-	-	-	CCDS968.1	ENSP00000357981	tolerated(0.46)	benign(0)	-	-	0,1	1,1	17601350,26648445,22006096,24064335,22844403,18565099	-	-	-	-
2	2	rs2230061	intron_variant	MODIFIER	CTSS	ENSG00000163131	Transcript	ENST00000448301	-	3/6	-	-	-	-	-	-	-	rs2230061,COSV64566034	-1	-	HGNC	2545	-	-	-	-	-	CCDS55634.1	ENSP00000408414	-	-	0.3824	-	0,1	1,1	17601350,26648445,22006096,24064335,22844403,18565099	-	-	-	-
2	2	rs2230061	intron_variant	MODIFIER	CTSS	ENSG00000163131	Transcript	ENST00000448301	-	3/6	-	-	-	-	-	-	-	rs2230061,COSV64566034	-1	-	HGNC	2545	-	-	-	-	-	CCDS55634.1	ENSP00000408414	-	-	-	-	0,1	1,1	17601350,26648445,22006096,24064335,22844403,18565099	-	-	-	-
2	2	rs140691474	intron_variant	MODIFIER	CTSS	ENSG00000163131	Transcript	ENST00000368985	-	3/7	-	-	-	-	-	-	-	rs140691474	-1	-	HGNC	2545	YES	-	-	-	-	CCDS968.1	ENSP00000357981	-	-	0.3824	-	-	-	-	-	-	-	-
2	2	rs140691474	intron_variant	MODIFIER	CTSS	ENSG00000163131	Transcript	ENST00000448301	-	3/6	-	-	-	-	-	-	-	rs140691474	-1	-	HGNC	2545	-	-	-	-	-	CCDS55634.1	ENSP00000408414	-	-	0.3824	-	-	-	-	-	-	-	-
2	2	rs10788794	intron_variant	MODIFIER	CTSS	ENSG00000163131	Transcript	ENST00000368985	-	3/7	-	-	-	-	-	-	-	rs10788794	-1	-	HGNC	2545	YES	-	-	-	-	CCDS968.1	ENSP00000357981	-	-	0.3894	-	-	-	-	-	-	-	-
2	2	rs10788794	intron_variant	MODIFIER	CTSS	ENSG00000163131	Transcript	ENST00000448301	-	3/6	-	-	-	-	-	-	-	rs10788794	-1	-	HGNC	2545	-	-	-	-	-	CCDS55634.1	ENSP00000408414	-	-	0.3894	-	-	-	-	-	-	-	-
2	2	rs12568757	intron_variant	MODIFIER	CTSS	ENSG00000163131	Transcript	ENST00000368985	-	3/7	-	-	-	-	-	-	-	rs12568757	-1	-	HGNC	2545	YES	-	-	-	-	CCDS968.1	ENSP00000357981	-	-	0.3472	-	-	-	23818875,26263974,21228734,22844403,31548641	-	-	-	-
2	2	rs12568757	intron_variant	MODIFIER	CTSS	ENSG00000163131	Transcript	ENST00000448301	-	3/6	-	-	-	-	-	-	-	rs12568757	-1	-	HGNC	2545	-	-	-	-	-	CCDS55634.1	ENSP00000408414	-	-	0.3472	-	-	-	23818875,26263974,21228734,22844403,31548641	-	-	-	-
2	2	rs10888391	intron_variant	MODIFIER	CTSS	ENSG00000163131	Transcript	ENST00000368985	-	3/7	-	-	-	-	-	-	-	rs10888391	-1	-	HGNC	2545	YES	-	-	-	-	CCDS968.1	ENSP00000357981	-	-	0.3890	-	-	-	22844403	-	-	-	-
2	2	rs10888391	intron_variant	MODIFIER	CTSS	ENSG00000163131	Transcript	ENST00000368985	-	3/7	-	-	-	-	-	-	-	rs10888391	-1	-	HGNC	2545	YES	-	-	-	-	CCDS968.1	ENSP00000357981	-	-	-	-	-	-	22844403	-	-	-	-
2	2	rs10888391	intron_variant	MODIFIER	CTSS	ENSG00000163131	Transcript	ENST00000448301	-	3/6	-	-	-	-	-	-	-	rs10888391	-1	-	HGNC	2545	-	-	-	-	-	CCDS55634.1	ENSP00000408414	-	-	0.3890	-	-	-	22844403	-	-	-	-
2	2	rs10888391	intron_variant	MODIFIER	CTSS	ENSG00000163131	Transcript	ENST00000448301	-	3/6	-	-	-	-	-	-	-	rs10888391	-1	-	HGNC	2545	-	-	-	-	-	CCDS55634.1	ENSP00000408414	-	-	-	-	-	-	22844403	-	-	-	-
2	2	rs11204722	intron_variant	MODIFIER	CTSS	ENSG00000163131	Transcript	ENST00000368985	-	3/7	-	-	-	-	-	-	-	rs11204722	-1	-	HGNC	2545	YES	-	-	-	-	CCDS968.1	ENSP00000357981	-	-	0.3888	-	-	-	22844403	-	-	-	-
2	2	rs11204722	intron_variant	MODIFIER	CTSS	ENSG00000163131	Transcript	ENST00000368985	-	3/7	-	-	-	-	-	-	-	rs11204722	-1	-	HGNC	2545	YES	-	-	-	-	CCDS968.1	ENSP00000357981	-	-	-	-	-	-	22844403	-	-	-	-
2	2	rs11204722	intron_variant	MODIFIER	CTSS	ENSG00000163131	Transcript	ENST00000448301	-	3/6	-	-	-	-	-	-	-	rs11204722	-1	-	HGNC	2545	-	-	-	-	-	CCDS55634.1	ENSP00000408414	-	-	0.3888	-	-	-	22844403	-	-	-	-
2	2	rs11204722	intron_variant	MODIFIER	CTSS	ENSG00000163131	Transcript	ENST00000448301	-	3/6	-	-	-	-	-	-	-	rs11204722	-1	-	HGNC	2545	-	-	-	-	-	CCDS55634.1	ENSP00000408414	-	-	-	-	-	-	22844403	-	-	-	-
2	2	rs2275235	intron_variant	MODIFIER	CTSS	ENSG00000163131	Transcript	ENST00000368985	-	3/7	-	-	-	-	-	-	-	rs2275235,COSV64566038	-1	-	HGNC	2545	YES	-	-	-	-	CCDS968.1	ENSP00000357981	-	-	-	-	0,1	0,1	22844403,30341237,30863357	-	-	-	-
2	2	rs2275235	intron_variant	MODIFIER	CTSS	ENSG00000163131	Transcript	ENST00000368985	-	3/7	-	-	-	-	-	-	-	rs2275235,COSV64566038	-1	-	HGNC	2545	YES	-	-	-	-	CCDS968.1	ENSP00000357981	-	-	0.3934	-	0,1	0,1	22844403,30341237,30863357	-	-	-	-
2	2	rs2275235	intron_variant	MODIFIER	CTSS	ENSG00000163131	Transcript	ENST00000368985	-	3/7	-	-	-	-	-	-	-	rs2275235,COSV64566038	-1	-	HGNC	2545	YES	-	-	-	-	CCDS968.1	ENSP00000357981	-	-	-	-	0,1	0,1	22844403,30341237,30863357	-	-	-	-
2	2	rs2275235	intron_variant	MODIFIER	CTSS	ENSG00000163131	Transcript	ENST00000448301	-	3/6	-	-	-	-	-	-	-	rs2275235,COSV64566038	-1	-	HGNC	2545	-	-	-	-	-	CCDS55634.1	ENSP00000408414	-	-	-	-	0,1	0,1	22844403,30341237,30863357	-	-	-	-
2	2	rs2275235	intron_variant	MODIFIER	CTSS	ENSG00000163131	Transcript	ENST00000448301	-	3/6	-	-	-	-	-	-	-	rs2275235,COSV64566038	-1	-	HGNC	2545	-	-	-	-	-	CCDS55634.1	ENSP00000408414	-	-	0.3934	-	0,1	0,1	22844403,30341237,30863357	-	-	-	-
2	2	rs2275235	intron_variant	MODIFIER	CTSS	ENSG00000163131	Transcript	ENST00000448301	-	3/6	-	-	-	-	-	-	-	rs2275235,COSV64566038	-1	-	HGNC	2545	-	-	-	-	-	CCDS55634.1	ENSP00000408414	-	-	-	-	0,1	0,1	22844403,30341237,30863357	-	-	-	-
2	2	rs151223618	intron_variant	MODIFIER	CTSS	ENSG00000163131	Transcript	ENST00000368985	-	2/7	-	-	-	-	-	-	-	rs151223618	-1	-	HGNC	2545	YES	-	-	-	-	CCDS968.1	ENSP00000357981	-	-	0.4768	-	-	-	-	-	-	-	-
2	2	rs151223618	intron_variant	MODIFIER	CTSS	ENSG00000163131	Transcript	ENST00000448301	-	2/6	-	-	-	-	-	-	-	rs151223618	-1	-	HGNC	2545	-	-	-	-	-	CCDS55634.1	ENSP00000408414	-	-	0.4768	-	-	-	-	-	-	-	-
2	2	rs11204723	intron_variant	MODIFIER	CTSS	ENSG00000163131	Transcript	ENST00000368985	-	2/7	-	-	-	-	-	-	-	rs11204723	-1	-	HGNC	2545	YES	-	-	-	-	CCDS968.1	ENSP00000357981	-	-	0.3934	-	-	-	-	-	-	-	-
2	2	rs11204723	intron_variant	MODIFIER	CTSS	ENSG00000163131	Transcript	ENST00000368985	-	2/7	-	-	-	-	-	-	-	rs11204723	-1	-	HGNC	2545	YES	-	-	-	-	CCDS968.1	ENSP00000357981	-	-	-	-	-	-	-	-	-	-	-
2	2	rs11204723	intron_variant	MODIFIER	CTSS	ENSG00000163131	Transcript	ENST00000448301	-	2/6	-	-	-	-	-	-	-	rs11204723	-1	-	HGNC	2545	-	-	-	-	-	CCDS55634.1	ENSP00000408414	-	-	0.3934	-	-	-	-	-	-	-	-
2	2	rs11204723	intron_variant	MODIFIER	CTSS	ENSG00000163131	Transcript	ENST00000448301	-	2/6	-	-	-	-	-	-	-	rs11204723	-1	-	HGNC	2545	-	-	-	-	-	CCDS55634.1	ENSP00000408414	-	-	-	-	-	-	-	-	-	-	-
2	2	rs4537557	intron_variant	MODIFIER	CTSS	ENSG00000163131	Transcript	ENST00000368985	-	2/7	-	-	-	-	-	-	-	rs4537557	-1	-	HGNC	2545	YES	-	-	-	-	CCDS968.1	ENSP00000357981	-	-	0.3936	-	-	-	22844403	-	-	-	-
2	2	rs4537557	intron_variant	MODIFIER	CTSS	ENSG00000163131	Transcript	ENST00000448301	-	2/6	-	-	-	-	-	-	-	rs4537557	-1	-	HGNC	2545	-	-	-	-	-	CCDS55634.1	ENSP00000408414	-	-	0.3936	-	-	-	22844403	-	-	-	-
2	2	rs4537557	regulatory_region_variant	MODIFIER	-	-	RegulatoryFeature	ENSR00000013538	-	-	-	-	-	-	-	-	-	rs4537557	-	-	-	-	-	-	-	-	-	-	-	-	-	0.3936	-	-	-	22844403	-	-	-	-
2	2	rs2864869	intron_variant	MODIFIER	CTSS	ENSG00000163131	Transcript	ENST00000368985	-	2/7	-	-	-	-	-	-	-	rs2864869	-1	-	HGNC	2545	YES	-	-	-	-	CCDS968.1	ENSP00000357981	-	-	0.3936	-	-	-	-	-	-	-	-
2	2	rs2864869	intron_variant	MODIFIER	CTSS	ENSG00000163131	Transcript	ENST00000448301	-	2/6	-	-	-	-	-	-	-	rs2864869	-1	-	HGNC	2545	-	-	-	-	-	CCDS55634.1	ENSP00000408414	-	-	0.3936	-	-	-	-	-	-	-	-
2	2	rs2864869	regulatory_region_variant	MODIFIER	-	-	RegulatoryFeature	ENSR00000013538	-	-	-	-	-	-	-	-	-	rs2864869	-	-	-	-	-	-	-	-	-	-	-	-	-	0.3936	-	-	-	-	-	-	-	-
2	2	rs202184518	intron_variant	MODIFIER	CTSS	ENSG00000163131	Transcript	ENST00000368985	-	2/7	-	-	-	-	-	-	-	rs202184518	-1	-	HGNC	2545	YES	-	-	-	-	CCDS968.1	ENSP00000357981	-	-	-	-	-	-	-	-	-	-	-
2	2	rs202184518	intron_variant	MODIFIER	CTSS	ENSG00000163131	Transcript	ENST00000368985	-	2/7	-	-	-	-	-	-	-	rs202184518	-1	-	HGNC	2545	YES	-	-	-	-	CCDS968.1	ENSP00000357981	-	-	0.4149	-	-	-	-	-	-	-	-
2	2	rs202184518	intron_variant	MODIFIER	CTSS	ENSG00000163131	Transcript	ENST00000368985	-	2/7	-	-	-	-	-	-	-	rs202184518	-1	-	HGNC	2545	YES	-	-	-	-	CCDS968.1	ENSP00000357981	-	-	-	-	-	-	-	-	-	-	-
2	2	rs202184518	intron_variant	MODIFIER	CTSS	ENSG00000163131	Transcript	ENST00000448301	-	2/6	-	-	-	-	-	-	-	rs202184518	-1	-	HGNC	2545	-	-	-	-	-	CCDS55634.1	ENSP00000408414	-	-	-	-	-	-	-	-	-	-	-
2	2	rs202184518	intron_variant	MODIFIER	CTSS	ENSG00000163131	Transcript	ENST00000448301	-	2/6	-	-	-	-	-	-	-	rs202184518	-1	-	HGNC	2545	-	-	-	-	-	CCDS55634.1	ENSP00000408414	-	-	0.4149	-	-	-	-	-	-	-	-
2	2	rs202184518	intron_variant	MODIFIER	CTSS	ENSG00000163131	Transcript	ENST00000448301	-	2/6	-	-	-	-	-	-	-	rs202184518	-1	-	HGNC	2545	-	-	-	-	-	CCDS55634.1	ENSP00000408414	-	-	-	-	-	-	-	-	-	-	-
2	2	rs202184518	regulatory_region_variant	MODIFIER	-	-	RegulatoryFeature	ENSR00000013538	-	-	-	-	-	-	-	-	-	rs202184518	-	-	-	-	-	-	-	-	-	-	-	-	-	-	-	-	-	-	-	-	-	-
2	2	rs202184518	regulatory_region_variant	MODIFIER	-	-	RegulatoryFeature	ENSR00000013538	-	-	-	-	-	-	-	-	-	rs202184518	-	-	-	-	-	-	-	-	-	-	-	-	-	0.4149	-	-	-	-	-	-	-	-
2	2	rs202184518	regulatory_region_variant	MODIFIER	-	-	RegulatoryFeature	ENSR00000013538	-	-	-	-	-	-	-	-	-	rs202184518	-	-	-	-	-	-	-	-	-	-	-	-	-	-	-	-	-	-	-	-	-	-
2	2	rs3831278	intron_variant	MODIFIER	CTSS	ENSG00000163131	Transcript	ENST00000368985	-	1/7	-	-	-	-	-	-	-	rs3831278	-1	-	HGNC	2545	YES	-	-	-	-	CCDS968.1	ENSP00000357981	-	-	-	-	-	-	-	-	-	-	-
2	2	rs3831278	intron_variant	MODIFIER	CTSS	ENSG00000163131	Transcript	ENST00000368985	-	1/7	-	-	-	-	-	-	-	rs3831278	-1	-	HGNC	2545	YES	-	-	-	-	CCDS968.1	ENSP00000357981	-	-	-	-	-	-	-	-	-	-	-
2	2	rs3831278	intron_variant	MODIFIER	CTSS	ENSG00000163131	Transcript	ENST00000368985	-	1/7	-	-	-	-	-	-	-	rs3831278	-1	-	HGNC	2545	YES	-	-	-	-	CCDS968.1	ENSP00000357981	-	-	0.3982	-	-	-	-	-	-	-	-
2	2	rs3831278	intron_variant	MODIFIER	CTSS	ENSG00000163131	Transcript	ENST00000368985	-	1/7	-	-	-	-	-	-	-	rs3831278	-1	-	HGNC	2545	YES	-	-	-	-	CCDS968.1	ENSP00000357981	-	-	-	-	-	-	-	-	-	-	-
2	2	rs3831278	intron_variant	MODIFIER	CTSS	ENSG00000163131	Transcript	ENST00000368985	-	1/7	-	-	-	-	-	-	-	rs3831278	-1	-	HGNC	2545	YES	-	-	-	-	CCDS968.1	ENSP00000357981	-	-	-	-	-	-	-	-	-	-	-
2	2	rs3831278	intron_variant	MODIFIER	CTSS	ENSG00000163131	Transcript	ENST00000448301	-	1/6	-	-	-	-	-	-	-	rs3831278	-1	-	HGNC	2545	-	-	-	-	-	CCDS55634.1	ENSP00000408414	-	-	-	-	-	-	-	-	-	-	-
2	2	rs3831278	intron_variant	MODIFIER	CTSS	ENSG00000163131	Transcript	ENST00000448301	-	1/6	-	-	-	-	-	-	-	rs3831278	-1	-	HGNC	2545	-	-	-	-	-	CCDS55634.1	ENSP00000408414	-	-	-	-	-	-	-	-	-	-	-
2	2	rs3831278	intron_variant	MODIFIER	CTSS	ENSG00000163131	Transcript	ENST00000448301	-	1/6	-	-	-	-	-	-	-	rs3831278	-1	-	HGNC	2545	-	-	-	-	-	CCDS55634.1	ENSP00000408414	-	-	0.3982	-	-	-	-	-	-	-	-
2	2	rs3831278	intron_variant	MODIFIER	CTSS	ENSG00000163131	Transcript	ENST00000448301	-	1/6	-	-	-	-	-	-	-	rs3831278	-1	-	HGNC	2545	-	-	-	-	-	CCDS55634.1	ENSP00000408414	-	-	-	-	-	-	-	-	-	-	-
2	2	rs3831278	intron_variant	MODIFIER	CTSS	ENSG00000163131	Transcript	ENST00000448301	-	1/6	-	-	-	-	-	-	-	rs3831278	-1	-	HGNC	2545	-	-	-	-	-	CCDS55634.1	ENSP00000408414	-	-	-	-	-	-	-	-	-	-	-
2	2	rs3831278	regulatory_region_variant	MODIFIER	-	-	RegulatoryFeature	ENSR00000013538	-	-	-	-	-	-	-	-	-	rs3831278	-	-	-	-	-	-	-	-	-	-	-	-	-	-	-	-	-	-	-	-	-	-
2	2	rs3831278	regulatory_region_variant	MODIFIER	-	-	RegulatoryFeature	ENSR00000013538	-	-	-	-	-	-	-	-	-	rs3831278	-	-	-	-	-	-	-	-	-	-	-	-	-	-	-	-	-	-	-	-	-	-
2	2	rs3831278	regulatory_region_variant	MODIFIER	-	-	RegulatoryFeature	ENSR00000013538	-	-	-	-	-	-	-	-	-	rs3831278	-	-	-	-	-	-	-	-	-	-	-	-	-	0.3982	-	-	-	-	-	-	-	-
2	2	rs3831278	regulatory_region_variant	MODIFIER	-	-	RegulatoryFeature	ENSR00000013538	-	-	-	-	-	-	-	-	-	rs3831278	-	-	-	-	-	-	-	-	-	-	-	-	-	-	-	-	-	-	-	-	-	-
2	2	rs3831278	regulatory_region_variant	MODIFIER	-	-	RegulatoryFeature	ENSR00000013538	-	-	-	-	-	-	-	-	-	rs3831278	-	-	-	-	-	-	-	-	-	-	-	-	-	-	-	-	-	-	-	-	-	-
2	2	rs12061988	intron_variant	MODIFIER	CTSS	ENSG00000163131	Transcript	ENST00000368985	-	1/7	-	-	-	-	-	-	-	rs12061988,COSV64565974,COSV64566731	-1	-	HGNC	2545	YES	-	-	-	-	CCDS968.1	ENSP00000357981	-	-	-	-	0,1,1	0,1,1	-	-	-	-	-
2	2	rs12061988	intron_variant	MODIFIER	CTSS	ENSG00000163131	Transcript	ENST00000368985	-	1/7	-	-	-	-	-	-	-	rs12061988,COSV64565974,COSV64566731	-1	-	HGNC	2545	YES	-	-	-	-	CCDS968.1	ENSP00000357981	-	-	0.4319	-	0,1,1	0,1,1	-	-	-	-	-
2	2	rs12061988	intron_variant	MODIFIER	CTSS	ENSG00000163131	Transcript	ENST00000448301	-	1/6	-	-	-	-	-	-	-	rs12061988,COSV64565974,COSV64566731	-1	-	HGNC	2545	-	-	-	-	-	CCDS55634.1	ENSP00000408414	-	-	-	-	0,1,1	0,1,1	-	-	-	-	-
2	2	rs12061988	intron_variant	MODIFIER	CTSS	ENSG00000163131	Transcript	ENST00000448301	-	1/6	-	-	-	-	-	-	-	rs12061988,COSV64565974,COSV64566731	-1	-	HGNC	2545	-	-	-	-	-	CCDS55634.1	ENSP00000408414	-	-	0.4319	-	0,1,1	0,1,1	-	-	-	-	-
2	2	rs12061988	regulatory_region_variant	MODIFIER	-	-	RegulatoryFeature	ENSR00000013538	-	-	-	-	-	-	-	-	-	rs12061988,COSV64565974,COSV64566731	-	-	-	-	-	-	-	-	-	-	-	-	-	-	-	0,1,1	0,1,1	-	-	-	-	-
2	2	rs12061988	regulatory_region_variant	MODIFIER	-	-	RegulatoryFeature	ENSR00000013538	-	-	-	-	-	-	-	-	-	rs12061988,COSV64565974,COSV64566731	-	-	-	-	-	-	-	-	-	-	-	-	-	0.4319	-	0,1,1	0,1,1	-	-	-	-	-
2	2	rs1136774	5_prime_UTR_variant	MODIFIER	CTSS	ENSG00000163131	Transcript	ENST00000368985	1/8	-	-	-	237	-	-	-	-	rs1136774	-1	-	HGNC	2545	YES	-	-	-	-	CCDS968.1	ENSP00000357981	-	-	0.3335	-	-	-	22844403,18565099,30863357,17540610	-	-	-	-
2	2	rs1136774	5_prime_UTR_variant	MODIFIER	CTSS	ENSG00000163131	Transcript	ENST00000448301	1/7	-	-	-	72	-	-	-	-	rs1136774	-1	-	HGNC	2545	-	-	-	-	-	CCDS55634.1	ENSP00000408414	-	-	0.3335	-	-	-	22844403,18565099,30863357,17540610	-	-	-	-
2	2	rs1136774	regulatory_region_variant	MODIFIER	-	-	RegulatoryFeature	ENSR00000013538	-	-	-	-	-	-	-	-	-	rs1136774	-	-	-	-	-	-	-	-	-	-	-	-	-	0.3335	-	-	-	22844403,18565099,30863357,17540610	-	-	-	-
2	2	rs3754212	5_prime_UTR_variant	MODIFIER	CTSS	ENSG00000163131	Transcript	ENST00000368985	1/8	-	-	-	234	-	-	-	-	rs3754212	-1	-	HGNC	2545	YES	-	-	-	-	CCDS968.1	ENSP00000357981	-	-	0.3932	-	-	-	-	-	-	-	-
2	2	rs3754212	5_prime_UTR_variant	MODIFIER	CTSS	ENSG00000163131	Transcript	ENST00000368985	1/8	-	-	-	234	-	-	-	-	rs3754212	-1	-	HGNC	2545	YES	-	-	-	-	CCDS968.1	ENSP00000357981	-	-	-	-	-	-	-	-	-	-	-
2	2	rs3754212	5_prime_UTR_variant	MODIFIER	CTSS	ENSG00000163131	Transcript	ENST00000448301	1/7	-	-	-	69	-	-	-	-	rs3754212	-1	-	HGNC	2545	-	-	-	-	-	CCDS55634.1	ENSP00000408414	-	-	0.3932	-	-	-	-	-	-	-	-
2	2	rs3754212	5_prime_UTR_variant	MODIFIER	CTSS	ENSG00000163131	Transcript	ENST00000448301	1/7	-	-	-	69	-	-	-	-	rs3754212	-1	-	HGNC	2545	-	-	-	-	-	CCDS55634.1	ENSP00000408414	-	-	-	-	-	-	-	-	-	-	-
2	2	rs3754212	regulatory_region_variant	MODIFIER	-	-	RegulatoryFeature	ENSR00000013538	-	-	-	-	-	-	-	-	-	rs3754212	-	-	-	-	-	-	-	-	-	-	-	-	-	0.3932	-	-	-	-	-	-	-	-
2	2	rs3754212	regulatory_region_variant	MODIFIER	-	-	RegulatoryFeature	ENSR00000013538	-	-	-	-	-	-	-	-	-	rs3754212	-	-	-	-	-	-	-	-	-	-	-	-	-	-	-	-	-	-	-	-	-	-
2	2	rs369645618	regulatory_region_variant	MODIFIER	-	-	RegulatoryFeature	ENSR00000013538	-	-	-	-	-	-	-	-	-	rs34495036	-	-	-	-	-	-	-	-	-	-	-	-	-	0.3932	-	-	-	29976774	-	-	-	-
2	2	rs369645618	regulatory_region_variant	MODIFIER	-	-	RegulatoryFeature	ENSR00000013538	-	-	-	-	-	-	-	-	-	rs34495036	-	-	-	-	-	-	-	-	-	-	-	-	-	-	-	-	-	29976774	-	-	-	-
2	2	rs369645618	TF_binding_site_variant	MODIFIER	-	-	MotifFeature	ENSM00523523993	-	-	-	-	-	-	-	-	-	rs34495036	1	-	-	-	-	-	-	-	-	-	-	-	-	0.3932	-	-	-	29976774	ENSPFM0220	5	-	GCM1::ELF1,GCM2::ELK1,GCM1::ETV1,GCM1::ETV4,GCM1::ELK3,GCM1::ERG
2	2	rs369645618	TF_binding_site_variant	MODIFIER	-	-	MotifFeature	ENSM00523523993	-	-	-	-	-	-	-	-	-	rs34495036	1	-	-	-	-	-	-	-	-	-	-	-	-	-	-	-	-	29976774	ENSPFM0220	5	-	GCM1::ELF1,GCM2::ELK1,GCM1::ETV1,GCM1::ETV4,GCM1::ELK3,GCM1::ERG
2	2	rs369645618	TF_binding_site_variant	MODIFIER	-	-	MotifFeature	ENSM00523965097	-	-	-	-	-	-	-	-	-	rs34495036	1	-	-	-	-	-	-	-	-	-	-	-	-	0.3932	-	-	-	29976774	ENSPFM0219	5	-	GCM1::ELF1,GCM1::ELK1,GCM2::ELK1,GCM1::ETV1,GCM1::ETV4
2	2	rs369645618	TF_binding_site_variant	MODIFIER	-	-	MotifFeature	ENSM00523965097	-	-	-	-	-	-	-	-	-	rs34495036	1	-	-	-	-	-	-	-	-	-	-	-	-	-	-	-	-	29976774	ENSPFM0219	5	-	GCM1::ELF1,GCM1::ELK1,GCM2::ELK1,GCM1::ETV1,GCM1::ETV4
2	2	rs369645618	intergenic_variant	MODIFIER	-	-	-	-	-	-	-	-	-	-	-	-	-	rs34495036	-	-	-	-	-	-	-	-	-	-	-	-	-	0.3932	-	-	-	29976774	-	-	-	-
2	2	rs369645618	intergenic_variant	MODIFIER	-	-	-	-	-	-	-	-	-	-	-	-	-	rs34495036	-	-	-	-	-	-	-	-	-	-	-	-	-	-	-	-	-	29976774	-	-	-	-
2	2	rs16827671	regulatory_region_variant	MODIFIER	-	-	RegulatoryFeature	ENSR00000013538	-	-	-	-	-	-	-	-	-	rs16827671	-	-	-	-	-	-	-	-	-	-	-	-	-	0.4040	-	-	-	22844403,23747398,29976774	-	-	-	-
2	2	rs16827671	intergenic_variant	MODIFIER	-	-	-	-	-	-	-	-	-	-	-	-	-	rs16827671	-	-	-	-	-	-	-	-	-	-	-	-	-	0.4040	-	-	-	22844403,23747398,29976774	-	-	-	-
2	2	rs7534124	intergenic_variant	MODIFIER	-	-	-	-	-	-	-	-	-	-	-	-	-	rs7534124	-	-	-	-	-	-	-	-	-	-	-	-	-	0.3367	-	-	-	29976774	-	-	-	-
2	2	rs11204725	intergenic_variant	MODIFIER	-	-	-	-	-	-	-	-	-	-	-	-	-	rs11204725	-	-	-	-	-	-	-	-	-	-	-	-	-	-	-	-	-	22844403	-	-	-	-
2	2	rs11204725	intergenic_variant	MODIFIER	-	-	-	-	-	-	-	-	-	-	-	-	-	rs11204725	-	-	-	-	-	-	-	-	-	-	-	-	-	0.3335	-	-	-	22844403	-	-	-	-
2	2	rs11204726	intergenic_variant	MODIFIER	-	-	-	-	-	-	-	-	-	-	-	-	-	rs11204726	-	-	-	-	-	-	-	-	-	-	-	-	-	0.4008	-	-	-	-	-	-	-	-
2	2	rs10888392	intergenic_variant	MODIFIER	-	-	-	-	-	-	-	-	-	-	-	-	-	rs10888392	-	-	-	-	-	-	-	-	-	-	-	-	-	0.4038	-	-	-	-	-	-	-	-
2	2	rs10888392	intergenic_variant	MODIFIER	-	-	-	-	-	-	-	-	-	-	-	-	-	rs10888392	-	-	-	-	-	-	-	-	-	-	-	-	-	-	-	-	-	-	-	-	-	-
2	2	rs10888393	intergenic_variant	MODIFIER	-	-	-	-	-	-	-	-	-	-	-	-	-	rs10888393	-	-	-	-	-	-	-	-	-	-	-	-	-	0.3922	-	-	-	-	-	-	-	-
2	2	rs10888393	intergenic_variant	MODIFIER	-	-	-	-	-	-	-	-	-	-	-	-	-	rs10888393	-	-	-	-	-	-	-	-	-	-	-	-	-	-	-	-	-	-	-	-	-	-
2	2	rs59337856	intergenic_variant	MODIFIER	-	-	-	-	-	-	-	-	-	-	-	-	-	rs59337856	-	-	-	-	-	-	-	-	-	-	-	-	-	-	-	-	-	-	-	-	-	-
2	2	rs59337856	intergenic_variant	MODIFIER	-	-	-	-	-	-	-	-	-	-	-	-	-	rs59337856	-	-	-	-	-	-	-	-	-	-	-	-	-	0.4008	-	-	-	-	-	-	-	-
2	2	rs6671737	intergenic_variant	MODIFIER	-	-	-	-	-	-	-	-	-	-	-	-	-	rs6671737	-	-	-	-	-	-	-	-	-	-	-	-	-	0.3938	-	-	-	-	-	-	-	-
2	2	rs140275375	intergenic_variant	MODIFIER	-	-	-	-	-	-	-	-	-	-	-	-	-	rs140275375	-	-	-	-	-	-	-	-	-	-	-	-	-	-	-	-	-	-	-	-	-	-
2	2	rs140275375	intergenic_variant	MODIFIER	-	-	-	-	-	-	-	-	-	-	-	-	-	rs140275375	-	-	-	-	-	-	-	-	-	-	-	-	-	0.4762	-	-	-	-	-	-	-	-
2	2	rs140275375	intergenic_variant	MODIFIER	-	-	-	-	-	-	-	-	-	-	-	-	-	rs140275375	-	-	-	-	-	-	-	-	-	-	-	-	-	-	-	-	-	-	-	-	-	-
2	2	rs6693120	intergenic_variant	MODIFIER	-	-	-	-	-	-	-	-	-	-	-	-	-	rs6693120	-	-	-	-	-	-	-	-	-	-	-	-	-	0.3940	-	-	-	24064335	-	-	-	-
2	2	rs6657388	intergenic_variant	MODIFIER	-	-	-	-	-	-	-	-	-	-	-	-	-	rs6657388	-	-	-	-	-	-	-	-	-	-	-	-	-	0.3936	-	-	-	-	-	-	-	-
2	2	rs6657388	intergenic_variant	MODIFIER	-	-	-	-	-	-	-	-	-	-	-	-	-	rs6657388	-	-	-	-	-	-	-	-	-	-	-	-	-	-	-	-	-	-	-	-	-	-
2	2	rs6660084	intergenic_variant	MODIFIER	-	-	-	-	-	-	-	-	-	-	-	-	-	rs6660084	-	-	-	-	-	-	-	-	-	-	-	-	-	0.4008	-	-	-	-	-	-	-	-
2	2	rs10888394	intergenic_variant	MODIFIER	-	-	-	-	-	-	-	-	-	-	-	-	-	rs10888394	-	-	-	-	-	-	-	-	-	-	-	-	-	0.4010	-	-	-	22844403,18565099	-	-	-	-
2	2	rs12404949	intergenic_variant	MODIFIER	-	-	-	-	-	-	-	-	-	-	-	-	-	rs12404949	-	-	-	-	-	-	-	-	-	-	-	-	-	0.3934	-	-	-	-	-	-	-	-
2	2	rs12404949	intergenic_variant	MODIFIER	-	-	-	-	-	-	-	-	-	-	-	-	-	rs12404949	-	-	-	-	-	-	-	-	-	-	-	-	-	-	-	-	-	-	-	-	-	-
2	2	rs140627517	regulatory_region_variant	MODIFIER	-	-	RegulatoryFeature	ENSR00001505686	-	-	-	-	-	-	-	-	-	rs58854677	-	-	-	-	-	-	-	-	-	-	-	-	-	0.3932	-	-	-	-	-	-	-	-
2	2	rs140627517	regulatory_region_variant	MODIFIER	-	-	RegulatoryFeature	ENSR00001505686	-	-	-	-	-	-	-	-	-	rs58854677	-	-	-	-	-	-	-	-	-	-	-	-	-	-	-	-	-	-	-	-	-	-
2	2	rs140627517	intergenic_variant	MODIFIER	-	-	-	-	-	-	-	-	-	-	-	-	-	rs58854677	-	-	-	-	-	-	-	-	-	-	-	-	-	0.3932	-	-	-	-	-	-	-	-
2	2	rs140627517	intergenic_variant	MODIFIER	-	-	-	-	-	-	-	-	-	-	-	-	-	rs58854677	-	-	-	-	-	-	-	-	-	-	-	-	-	-	-	-	-	-	-	-	-	-
2	2	rs12125650	regulatory_region_variant	MODIFIER	-	-	RegulatoryFeature	ENSR00001505686	-	-	-	-	-	-	-	-	-	rs12125650	-	-	-	-	-	-	-	-	-	-	-	-	-	0.3355	-	-	-	-	-	-	-	-
2	2	rs12125650	regulatory_region_variant	MODIFIER	-	-	RegulatoryFeature	ENSR00001505686	-	-	-	-	-	-	-	-	-	rs12125650	-	-	-	-	-	-	-	-	-	-	-	-	-	-	-	-	-	-	-	-	-	-
2	2	rs12125650	intergenic_variant	MODIFIER	-	-	-	-	-	-	-	-	-	-	-	-	-	rs12125650	-	-	-	-	-	-	-	-	-	-	-	-	-	0.3355	-	-	-	-	-	-	-	-
2	2	rs12125650	intergenic_variant	MODIFIER	-	-	-	-	-	-	-	-	-	-	-	-	-	rs12125650	-	-	-	-	-	-	-	-	-	-	-	-	-	-	-	-	-	-	-	-	-	-
2	2	rs10888395	regulatory_region_variant	MODIFIER	-	-	RegulatoryFeature	ENSR00001505686	-	-	-	-	-	-	-	-	-	rs10888395	-	-	-	-	-	-	-	-	-	-	-	-	-	0.4002	-	-	1	22006096,27989323	-	-	-	-
2	2	rs10888395	intergenic_variant	MODIFIER	-	-	-	-	-	-	-	-	-	-	-	-	-	rs10888395	-	-	-	-	-	-	-	-	-	-	-	-	-	0.4002	-	-	1	22006096,27989323	-	-	-	-
2	2	rs57818453	regulatory_region_variant	MODIFIER	-	-	RegulatoryFeature	ENSR00001505686	-	-	-	-	-	-	-	-	-	rs57818453	-	-	-	-	-	-	-	-	-	-	-	-	-	0.3936	-	-	-	-	-	-	-	-
2	2	rs57818453	intergenic_variant	MODIFIER	-	-	-	-	-	-	-	-	-	-	-	-	-	rs57818453	-	-	-	-	-	-	-	-	-	-	-	-	-	0.3936	-	-	-	-	-	-	-	-
2	2	rs12725806	regulatory_region_variant	MODIFIER	-	-	RegulatoryFeature	ENSR00001505686	-	-	-	-	-	-	-	-	-	rs12725806	-	-	-	-	-	-	-	-	-	-	-	-	-	-	-	-	-	-	-	-	-	-
2	2	rs12725806	regulatory_region_variant	MODIFIER	-	-	RegulatoryFeature	ENSR00001505686	-	-	-	-	-	-	-	-	-	rs12725806	-	-	-	-	-	-	-	-	-	-	-	-	-	0.3353	-	-	-	-	-	-	-	-
2	2	rs12725806	regulatory_region_variant	MODIFIER	-	-	RegulatoryFeature	ENSR00001505686	-	-	-	-	-	-	-	-	-	rs12725806	-	-	-	-	-	-	-	-	-	-	-	-	-	-	-	-	-	-	-	-	-	-
2	2	rs12725806	intergenic_variant	MODIFIER	-	-	-	-	-	-	-	-	-	-	-	-	-	rs12725806	-	-	-	-	-	-	-	-	-	-	-	-	-	-	-	-	-	-	-	-	-	-
2	2	rs12725806	intergenic_variant	MODIFIER	-	-	-	-	-	-	-	-	-	-	-	-	-	rs12725806	-	-	-	-	-	-	-	-	-	-	-	-	-	0.3353	-	-	-	-	-	-	-	-
2	2	rs12725806	intergenic_variant	MODIFIER	-	-	-	-	-	-	-	-	-	-	-	-	-	rs12725806	-	-	-	-	-	-	-	-	-	-	-	-	-	-	-	-	-	-	-	-	-	-
2	2	rs2864871	regulatory_region_variant	MODIFIER	-	-	RegulatoryFeature	ENSR00001505686	-	-	-	-	-	-	-	-	-	rs2864871	-	-	-	-	-	-	-	-	-	-	-	-	-	0.3920	-	-	-	-	-	-	-	-
2	2	rs2864871	intergenic_variant	MODIFIER	-	-	-	-	-	-	-	-	-	-	-	-	-	rs2864871	-	-	-	-	-	-	-	-	-	-	-	-	-	0.3920	-	-	-	-	-	-	-	-
2	2	rs35271852	intron_variant	MODIFIER	CTSK	ENSG00000143387	Transcript	ENST00000271651	-	5/7	-	-	-	-	-	-	-	rs35271852	-1	-	HGNC	2536	YES	-	-	-	-	CCDS969.1	ENSP00000271651	-	-	0.3922	-	-	-	-	-	-	-	-
2	2	rs4509581	intron_variant	MODIFIER	CTSK	ENSG00000143387	Transcript	ENST00000271651	-	5/7	-	-	-	-	-	-	-	rs4509581	-1	-	HGNC	2536	YES	-	-	-	-	CCDS969.1	ENSP00000271651	-	-	0.4004	-	-	-	24064335,19371798	-	-	-	-
2	2	rs4509581	intron_variant	MODIFIER	CTSK	ENSG00000143387	Transcript	ENST00000271651	-	5/7	-	-	-	-	-	-	-	rs4509581	-1	-	HGNC	2536	YES	-	-	-	-	CCDS969.1	ENSP00000271651	-	-	-	-	-	-	24064335,19371798	-	-	-	-
2	2	rs12085336	intron_variant	MODIFIER	CTSK	ENSG00000143387	Transcript	ENST00000271651	-	5/7	-	-	-	-	-	-	-	rs12085336	-1	-	HGNC	2536	YES	-	-	-	-	CCDS969.1	ENSP00000271651	-	-	-	-	-	-	19371798,32117071	-	-	-	-
2	2	rs12085336	intron_variant	MODIFIER	CTSK	ENSG00000143387	Transcript	ENST00000271651	-	5/7	-	-	-	-	-	-	-	rs12085336	-1	-	HGNC	2536	YES	-	-	-	-	CCDS969.1	ENSP00000271651	-	-	0.4004	-	-	-	19371798,32117071	-	-	-	-
2	2	rs111905669	intron_variant	MODIFIER	CTSK	ENSG00000143387	Transcript	ENST00000271651	-	4/7	-	-	-	-	-	-	-	rs111905669	-1	-	HGNC	2536	YES	-	-	-	-	CCDS969.1	ENSP00000271651	-	-	0.4016	-	-	-	-	-	-	-	-
2	2	rs111905669	intron_variant	MODIFIER	CTSK	ENSG00000143387	Transcript	ENST00000443913	-	4/4	-	-	-	-	-	-	-	rs111905669	-1	cds_end_NF	HGNC	2536	-	-	-	-	-	-	ENSP00000405083	-	-	0.4016	-	-	-	-	-	-	-	-
2	2	rs201406724	intergenic_variant	MODIFIER	-	-	-	-	-	-	-	-	-	-	-	-	-	rs111270359	-	-	-	-	-	-	-	-	-	-	-	-	-	-	-	-	-	-	-	-	-	-
2	2	rs201406724	intergenic_variant	MODIFIER	-	-	-	-	-	-	-	-	-	-	-	-	-	rs111270359	-	-	-	-	-	-	-	-	-	-	-	-	-	0.3820	-	-	-	-	-	-	-	-
2	2	rs201406724	intergenic_variant	MODIFIER	-	-	-	-	-	-	-	-	-	-	-	-	-	rs111270359	-	-	-	-	-	-	-	-	-	-	-	-	-	-	-	-	-	-	-	-	-	-
2	2	rs11552229	3_prime_UTR_variant	MODIFIER	ARNT	ENSG00000143437	Transcript	ENST00000354396	22/22	-	-	-	2888	-	-	-	-	rs11552229	-1	-	HGNC	700	-	-	-	-	-	CCDS65642.1	ENSP00000346372	-	-	0.3936	-	-	-	23181071	-	-	-	-
2	2	rs11552229	3_prime_UTR_variant	MODIFIER	ARNT	ENSG00000143437	Transcript	ENST00000358595	22/22	-	-	-	3083	-	-	-	-	rs11552229	-1	-	HGNC	700	YES	-	-	-	-	CCDS970.1	ENSP00000351407	-	-	0.3936	-	-	-	23181071	-	-	-	-
2	2	rs3894771	intron_variant	MODIFIER	ARNT	ENSG00000143437	Transcript	ENST00000354396	-	15/21	-	-	-	-	-	-	-	rs3894771,COSV62229494	-1	-	HGNC	700	-	-	-	-	-	CCDS65642.1	ENSP00000346372	-	-	-	-	0,1	0,1	-	-	-	-	-
2	2	rs3894771	intron_variant	MODIFIER	ARNT	ENSG00000143437	Transcript	ENST00000354396	-	15/21	-	-	-	-	-	-	-	rs3894771,COSV62229494	-1	-	HGNC	700	-	-	-	-	-	CCDS65642.1	ENSP00000346372	-	-	0.5140	-	0,1	0,1	-	-	-	-	-
2	2	rs3894771	intron_variant	MODIFIER	ARNT	ENSG00000143437	Transcript	ENST00000358595	-	15/21	-	-	-	-	-	-	-	rs3894771,COSV62229494	-1	-	HGNC	700	YES	-	-	-	-	CCDS970.1	ENSP00000351407	-	-	-	-	0,1	0,1	-	-	-	-	-
2	2	rs3894771	intron_variant	MODIFIER	ARNT	ENSG00000143437	Transcript	ENST00000358595	-	15/21	-	-	-	-	-	-	-	rs3894771,COSV62229494	-1	-	HGNC	700	YES	-	-	-	-	CCDS970.1	ENSP00000351407	-	-	0.5140	-	0,1	0,1	-	-	-	-	-
2	2	rs3894771	intron_variant	MODIFIER	ARNT	ENSG00000143437	Transcript	ENST00000505755	-	14/20	-	-	-	-	-	-	-	rs3894771,COSV62229494	-1	-	HGNC	700	-	-	-	-	-	CCDS971.1	ENSP00000427571	-	-	-	-	0,1	0,1	-	-	-	-	-
2	2	rs3894771	intron_variant	MODIFIER	ARNT	ENSG00000143437	Transcript	ENST00000505755	-	14/20	-	-	-	-	-	-	-	rs3894771,COSV62229494	-1	-	HGNC	700	-	-	-	-	-	CCDS971.1	ENSP00000427571	-	-	0.5140	-	0,1	0,1	-	-	-	-	-
2	2	rs3894771	intron_variant	MODIFIER	ARNT	ENSG00000143437	Transcript	ENST00000515192	-	16/22	-	-	-	-	-	-	-	rs3894771,COSV62229494	-1	-	HGNC	700	-	-	-	-	-	CCDS65641.1	ENSP00000423851	-	-	-	-	0,1	0,1	-	-	-	-	-
2	2	rs3894771	intron_variant	MODIFIER	ARNT	ENSG00000143437	Transcript	ENST00000515192	-	16/22	-	-	-	-	-	-	-	rs3894771,COSV62229494	-1	-	HGNC	700	-	-	-	-	-	CCDS65641.1	ENSP00000423851	-	-	0.5140	-	0,1	0,1	-	-	-	-	-
2	2	rs34093716	intron_variant	MODIFIER	ARNT	ENSG00000143437	Transcript	ENST00000354396	-	14/21	-	-	-	-	-	-	-	rs34093716	-1	-	HGNC	700	-	-	-	-	-	CCDS65642.1	ENSP00000346372	-	-	-	-	-	-	-	-	-	-	-
2	2	rs34093716	intron_variant	MODIFIER	ARNT	ENSG00000143437	Transcript	ENST00000354396	-	14/21	-	-	-	-	-	-	-	rs34093716	-1	-	HGNC	700	-	-	-	-	-	CCDS65642.1	ENSP00000346372	-	-	0.4992	-	-	-	-	-	-	-	-
2	2	rs34093716	intron_variant	MODIFIER	ARNT	ENSG00000143437	Transcript	ENST00000354396	-	14/21	-	-	-	-	-	-	-	rs34093716	-1	-	HGNC	700	-	-	-	-	-	CCDS65642.1	ENSP00000346372	-	-	-	-	-	-	-	-	-	-	-
2	2	rs34093716	intron_variant	MODIFIER	ARNT	ENSG00000143437	Transcript	ENST00000358595	-	14/21	-	-	-	-	-	-	-	rs34093716	-1	-	HGNC	700	YES	-	-	-	-	CCDS970.1	ENSP00000351407	-	-	-	-	-	-	-	-	-	-	-
2	2	rs34093716	intron_variant	MODIFIER	ARNT	ENSG00000143437	Transcript	ENST00000358595	-	14/21	-	-	-	-	-	-	-	rs34093716	-1	-	HGNC	700	YES	-	-	-	-	CCDS970.1	ENSP00000351407	-	-	0.4992	-	-	-	-	-	-	-	-
2	2	rs34093716	intron_variant	MODIFIER	ARNT	ENSG00000143437	Transcript	ENST00000358595	-	14/21	-	-	-	-	-	-	-	rs34093716	-1	-	HGNC	700	YES	-	-	-	-	CCDS970.1	ENSP00000351407	-	-	-	-	-	-	-	-	-	-	-
2	2	rs34093716	intron_variant	MODIFIER	ARNT	ENSG00000143437	Transcript	ENST00000505755	-	13/20	-	-	-	-	-	-	-	rs34093716	-1	-	HGNC	700	-	-	-	-	-	CCDS971.1	ENSP00000427571	-	-	-	-	-	-	-	-	-	-	-
2	2	rs34093716	intron_variant	MODIFIER	ARNT	ENSG00000143437	Transcript	ENST00000505755	-	13/20	-	-	-	-	-	-	-	rs34093716	-1	-	HGNC	700	-	-	-	-	-	CCDS971.1	ENSP00000427571	-	-	0.4992	-	-	-	-	-	-	-	-
2	2	rs34093716	intron_variant	MODIFIER	ARNT	ENSG00000143437	Transcript	ENST00000505755	-	13/20	-	-	-	-	-	-	-	rs34093716	-1	-	HGNC	700	-	-	-	-	-	CCDS971.1	ENSP00000427571	-	-	-	-	-	-	-	-	-	-	-
2	2	rs34093716	intron_variant	MODIFIER	ARNT	ENSG00000143437	Transcript	ENST00000515192	-	15/22	-	-	-	-	-	-	-	rs34093716	-1	-	HGNC	700	-	-	-	-	-	CCDS65641.1	ENSP00000423851	-	-	-	-	-	-	-	-	-	-	-
2	2	rs34093716	intron_variant	MODIFIER	ARNT	ENSG00000143437	Transcript	ENST00000515192	-	15/22	-	-	-	-	-	-	-	rs34093716	-1	-	HGNC	700	-	-	-	-	-	CCDS65641.1	ENSP00000423851	-	-	0.4992	-	-	-	-	-	-	-	-
2	2	rs34093716	intron_variant	MODIFIER	ARNT	ENSG00000143437	Transcript	ENST00000515192	-	15/22	-	-	-	-	-	-	-	rs34093716	-1	-	HGNC	700	-	-	-	-	-	CCDS65641.1	ENSP00000423851	-	-	-	-	-	-	-	-	-	-	-
2	2	rs11589458	intron_variant	MODIFIER	ARNT	ENSG00000143437	Transcript	ENST00000354396	-	14/21	-	-	-	-	-	-	-	rs11589458	-1	-	HGNC	700	-	-	-	-	-	CCDS65642.1	ENSP00000346372	-	-	0.3822	-	-	-	18366646	-	-	-	-
2	2	rs11589458	intron_variant	MODIFIER	ARNT	ENSG00000143437	Transcript	ENST00000354396	-	14/21	-	-	-	-	-	-	-	rs11589458	-1	-	HGNC	700	-	-	-	-	-	CCDS65642.1	ENSP00000346372	-	-	-	-	-	-	18366646	-	-	-	-
2	2	rs11589458	intron_variant	MODIFIER	ARNT	ENSG00000143437	Transcript	ENST00000358595	-	14/21	-	-	-	-	-	-	-	rs11589458	-1	-	HGNC	700	YES	-	-	-	-	CCDS970.1	ENSP00000351407	-	-	0.3822	-	-	-	18366646	-	-	-	-
2	2	rs11589458	intron_variant	MODIFIER	ARNT	ENSG00000143437	Transcript	ENST00000358595	-	14/21	-	-	-	-	-	-	-	rs11589458	-1	-	HGNC	700	YES	-	-	-	-	CCDS970.1	ENSP00000351407	-	-	-	-	-	-	18366646	-	-	-	-
2	2	rs11589458	intron_variant	MODIFIER	ARNT	ENSG00000143437	Transcript	ENST00000505755	-	13/20	-	-	-	-	-	-	-	rs11589458	-1	-	HGNC	700	-	-	-	-	-	CCDS971.1	ENSP00000427571	-	-	0.3822	-	-	-	18366646	-	-	-	-
2	2	rs11589458	intron_variant	MODIFIER	ARNT	ENSG00000143437	Transcript	ENST00000505755	-	13/20	-	-	-	-	-	-	-	rs11589458	-1	-	HGNC	700	-	-	-	-	-	CCDS971.1	ENSP00000427571	-	-	-	-	-	-	18366646	-	-	-	-
2	2	rs11589458	intron_variant	MODIFIER	ARNT	ENSG00000143437	Transcript	ENST00000515192	-	15/22	-	-	-	-	-	-	-	rs11589458	-1	-	HGNC	700	-	-	-	-	-	CCDS65641.1	ENSP00000423851	-	-	0.3822	-	-	-	18366646	-	-	-	-
2	2	rs11589458	intron_variant	MODIFIER	ARNT	ENSG00000143437	Transcript	ENST00000515192	-	15/22	-	-	-	-	-	-	-	rs11589458	-1	-	HGNC	700	-	-	-	-	-	CCDS65641.1	ENSP00000423851	-	-	-	-	-	-	18366646	-	-	-	-
2	2	rs17660092	intron_variant	MODIFIER	ARNT	ENSG00000143437	Transcript	ENST00000354396	-	13/21	-	-	-	-	-	-	-	rs17660092	-1	-	HGNC	700	-	-	-	-	-	CCDS65642.1	ENSP00000346372	-	-	-	-	-	-	-	-	-	-	-
2	2	rs17660092	intron_variant	MODIFIER	ARNT	ENSG00000143437	Transcript	ENST00000354396	-	13/21	-	-	-	-	-	-	-	rs17660092	-1	-	HGNC	700	-	-	-	-	-	CCDS65642.1	ENSP00000346372	-	-	0.3928	-	-	-	-	-	-	-	-
2	2	rs17660092	intron_variant	MODIFIER	ARNT	ENSG00000143437	Transcript	ENST00000358595	-	13/21	-	-	-	-	-	-	-	rs17660092	-1	-	HGNC	700	YES	-	-	-	-	CCDS970.1	ENSP00000351407	-	-	-	-	-	-	-	-	-	-	-
2	2	rs17660092	intron_variant	MODIFIER	ARNT	ENSG00000143437	Transcript	ENST00000358595	-	13/21	-	-	-	-	-	-	-	rs17660092	-1	-	HGNC	700	YES	-	-	-	-	CCDS970.1	ENSP00000351407	-	-	0.3928	-	-	-	-	-	-	-	-
2	2	rs17660092	intron_variant	MODIFIER	ARNT	ENSG00000143437	Transcript	ENST00000505755	-	12/20	-	-	-	-	-	-	-	rs17660092	-1	-	HGNC	700	-	-	-	-	-	CCDS971.1	ENSP00000427571	-	-	-	-	-	-	-	-	-	-	-
2	2	rs17660092	intron_variant	MODIFIER	ARNT	ENSG00000143437	Transcript	ENST00000505755	-	12/20	-	-	-	-	-	-	-	rs17660092	-1	-	HGNC	700	-	-	-	-	-	CCDS971.1	ENSP00000427571	-	-	0.3928	-	-	-	-	-	-	-	-
2	2	rs17660092	intron_variant	MODIFIER	ARNT	ENSG00000143437	Transcript	ENST00000515192	-	14/22	-	-	-	-	-	-	-	rs17660092	-1	-	HGNC	700	-	-	-	-	-	CCDS65641.1	ENSP00000423851	-	-	-	-	-	-	-	-	-	-	-
2	2	rs17660092	intron_variant	MODIFIER	ARNT	ENSG00000143437	Transcript	ENST00000515192	-	14/22	-	-	-	-	-	-	-	rs17660092	-1	-	HGNC	700	-	-	-	-	-	CCDS65641.1	ENSP00000423851	-	-	0.3928	-	-	-	-	-	-	-	-
2	2	rs138981555	intron_variant	MODIFIER	ARNT	ENSG00000143437	Transcript	ENST00000354396	-	13/21	-	-	-	-	-	-	-	rs138981555	-1	-	HGNC	700	-	-	-	-	-	CCDS65642.1	ENSP00000346372	-	-	-	-	-	-	-	-	-	-	-
2	2	rs138981555	intron_variant	MODIFIER	ARNT	ENSG00000143437	Transcript	ENST00000354396	-	13/21	-	-	-	-	-	-	-	rs138981555	-1	-	HGNC	700	-	-	-	-	-	CCDS65642.1	ENSP00000346372	-	-	-	-	-	-	-	-	-	-	-
2	2	rs138981555	intron_variant	MODIFIER	ARNT	ENSG00000143437	Transcript	ENST00000354396	-	13/21	-	-	-	-	-	-	-	rs138981555	-1	-	HGNC	700	-	-	-	-	-	CCDS65642.1	ENSP00000346372	-	-	0.4221	-	-	-	-	-	-	-	-
2	2	rs138981555	intron_variant	MODIFIER	ARNT	ENSG00000143437	Transcript	ENST00000354396	-	13/21	-	-	-	-	-	-	-	rs138981555	-1	-	HGNC	700	-	-	-	-	-	CCDS65642.1	ENSP00000346372	-	-	-	-	-	-	-	-	-	-	-
2	2	rs138981555	intron_variant	MODIFIER	ARNT	ENSG00000143437	Transcript	ENST00000354396	-	13/21	-	-	-	-	-	-	-	rs138981555	-1	-	HGNC	700	-	-	-	-	-	CCDS65642.1	ENSP00000346372	-	-	-	-	-	-	-	-	-	-	-
2	2	rs138981555	intron_variant	MODIFIER	ARNT	ENSG00000143437	Transcript	ENST00000358595	-	13/21	-	-	-	-	-	-	-	rs138981555	-1	-	HGNC	700	YES	-	-	-	-	CCDS970.1	ENSP00000351407	-	-	-	-	-	-	-	-	-	-	-
2	2	rs138981555	intron_variant	MODIFIER	ARNT	ENSG00000143437	Transcript	ENST00000358595	-	13/21	-	-	-	-	-	-	-	rs138981555	-1	-	HGNC	700	YES	-	-	-	-	CCDS970.1	ENSP00000351407	-	-	-	-	-	-	-	-	-	-	-
2	2	rs138981555	intron_variant	MODIFIER	ARNT	ENSG00000143437	Transcript	ENST00000358595	-	13/21	-	-	-	-	-	-	-	rs138981555	-1	-	HGNC	700	YES	-	-	-	-	CCDS970.1	ENSP00000351407	-	-	0.4221	-	-	-	-	-	-	-	-
2	2	rs138981555	intron_variant	MODIFIER	ARNT	ENSG00000143437	Transcript	ENST00000358595	-	13/21	-	-	-	-	-	-	-	rs138981555	-1	-	HGNC	700	YES	-	-	-	-	CCDS970.1	ENSP00000351407	-	-	-	-	-	-	-	-	-	-	-
2	2	rs138981555	intron_variant	MODIFIER	ARNT	ENSG00000143437	Transcript	ENST00000358595	-	13/21	-	-	-	-	-	-	-	rs138981555	-1	-	HGNC	700	YES	-	-	-	-	CCDS970.1	ENSP00000351407	-	-	-	-	-	-	-	-	-	-	-
2	2	rs138981555	intron_variant	MODIFIER	ARNT	ENSG00000143437	Transcript	ENST00000505755	-	12/20	-	-	-	-	-	-	-	rs138981555	-1	-	HGNC	700	-	-	-	-	-	CCDS971.1	ENSP00000427571	-	-	-	-	-	-	-	-	-	-	-
2	2	rs138981555	intron_variant	MODIFIER	ARNT	ENSG00000143437	Transcript	ENST00000505755	-	12/20	-	-	-	-	-	-	-	rs138981555	-1	-	HGNC	700	-	-	-	-	-	CCDS971.1	ENSP00000427571	-	-	-	-	-	-	-	-	-	-	-
2	2	rs138981555	intron_variant	MODIFIER	ARNT	ENSG00000143437	Transcript	ENST00000505755	-	12/20	-	-	-	-	-	-	-	rs138981555	-1	-	HGNC	700	-	-	-	-	-	CCDS971.1	ENSP00000427571	-	-	0.4221	-	-	-	-	-	-	-	-
2	2	rs138981555	intron_variant	MODIFIER	ARNT	ENSG00000143437	Transcript	ENST00000505755	-	12/20	-	-	-	-	-	-	-	rs138981555	-1	-	HGNC	700	-	-	-	-	-	CCDS971.1	ENSP00000427571	-	-	-	-	-	-	-	-	-	-	-
2	2	rs138981555	intron_variant	MODIFIER	ARNT	ENSG00000143437	Transcript	ENST00000505755	-	12/20	-	-	-	-	-	-	-	rs138981555	-1	-	HGNC	700	-	-	-	-	-	CCDS971.1	ENSP00000427571	-	-	-	-	-	-	-	-	-	-	-
2	2	rs138981555	intron_variant	MODIFIER	ARNT	ENSG00000143437	Transcript	ENST00000515192	-	14/22	-	-	-	-	-	-	-	rs138981555	-1	-	HGNC	700	-	-	-	-	-	CCDS65641.1	ENSP00000423851	-	-	-	-	-	-	-	-	-	-	-
2	2	rs138981555	intron_variant	MODIFIER	ARNT	ENSG00000143437	Transcript	ENST00000515192	-	14/22	-	-	-	-	-	-	-	rs138981555	-1	-	HGNC	700	-	-	-	-	-	CCDS65641.1	ENSP00000423851	-	-	-	-	-	-	-	-	-	-	-
2	2	rs138981555	intron_variant	MODIFIER	ARNT	ENSG00000143437	Transcript	ENST00000515192	-	14/22	-	-	-	-	-	-	-	rs138981555	-1	-	HGNC	700	-	-	-	-	-	CCDS65641.1	ENSP00000423851	-	-	0.4221	-	-	-	-	-	-	-	-
2	2	rs138981555	intron_variant	MODIFIER	ARNT	ENSG00000143437	Transcript	ENST00000515192	-	14/22	-	-	-	-	-	-	-	rs138981555	-1	-	HGNC	700	-	-	-	-	-	CCDS65641.1	ENSP00000423851	-	-	-	-	-	-	-	-	-	-	-
2	2	rs138981555	intron_variant	MODIFIER	ARNT	ENSG00000143437	Transcript	ENST00000515192	-	14/22	-	-	-	-	-	-	-	rs138981555	-1	-	HGNC	700	-	-	-	-	-	CCDS65641.1	ENSP00000423851	-	-	-	-	-	-	-	-	-	-	-
2	2	rs72704639	intron_variant	MODIFIER	ARNT	ENSG00000143437	Transcript	ENST00000354396	-	13/21	-	-	-	-	-	-	-	rs72704639	-1	-	HGNC	700	-	-	-	-	-	CCDS65642.1	ENSP00000346372	-	-	0.4653	-	-	-	-	-	-	-	-
2	2	rs72704639	intron_variant	MODIFIER	ARNT	ENSG00000143437	Transcript	ENST00000354396	-	13/21	-	-	-	-	-	-	-	rs72704639	-1	-	HGNC	700	-	-	-	-	-	CCDS65642.1	ENSP00000346372	-	-	-	-	-	-	-	-	-	-	-
2	2	rs72704639	intron_variant	MODIFIER	ARNT	ENSG00000143437	Transcript	ENST00000358595	-	13/21	-	-	-	-	-	-	-	rs72704639	-1	-	HGNC	700	YES	-	-	-	-	CCDS970.1	ENSP00000351407	-	-	0.4653	-	-	-	-	-	-	-	-
2	2	rs72704639	intron_variant	MODIFIER	ARNT	ENSG00000143437	Transcript	ENST00000358595	-	13/21	-	-	-	-	-	-	-	rs72704639	-1	-	HGNC	700	YES	-	-	-	-	CCDS970.1	ENSP00000351407	-	-	-	-	-	-	-	-	-	-	-
2	2	rs72704639	intron_variant	MODIFIER	ARNT	ENSG00000143437	Transcript	ENST00000505755	-	12/20	-	-	-	-	-	-	-	rs72704639	-1	-	HGNC	700	-	-	-	-	-	CCDS971.1	ENSP00000427571	-	-	0.4653	-	-	-	-	-	-	-	-
2	2	rs72704639	intron_variant	MODIFIER	ARNT	ENSG00000143437	Transcript	ENST00000505755	-	12/20	-	-	-	-	-	-	-	rs72704639	-1	-	HGNC	700	-	-	-	-	-	CCDS971.1	ENSP00000427571	-	-	-	-	-	-	-	-	-	-	-
2	2	rs72704639	intron_variant	MODIFIER	ARNT	ENSG00000143437	Transcript	ENST00000515192	-	14/22	-	-	-	-	-	-	-	rs72704639	-1	-	HGNC	700	-	-	-	-	-	CCDS65641.1	ENSP00000423851	-	-	0.4653	-	-	-	-	-	-	-	-
2	2	rs72704639	intron_variant	MODIFIER	ARNT	ENSG00000143437	Transcript	ENST00000515192	-	14/22	-	-	-	-	-	-	-	rs72704639	-1	-	HGNC	700	-	-	-	-	-	CCDS65641.1	ENSP00000423851	-	-	-	-	-	-	-	-	-	-	-
2	2	rs1889740	intron_variant	MODIFIER	ARNT	ENSG00000143437	Transcript	ENST00000354396	-	12/21	-	-	-	-	-	-	-	rs1889740	-1	-	HGNC	700	-	-	-	-	-	CCDS65642.1	ENSP00000346372	-	-	0.4712	-	-	-	21918647,18632753,18366646,31759816	-	-	-	-
2	2	rs1889740	intron_variant	MODIFIER	ARNT	ENSG00000143437	Transcript	ENST00000358595	-	12/21	-	-	-	-	-	-	-	rs1889740	-1	-	HGNC	700	YES	-	-	-	-	CCDS970.1	ENSP00000351407	-	-	0.4712	-	-	-	21918647,18632753,18366646,31759816	-	-	-	-
2	2	rs1889740	intron_variant	MODIFIER	ARNT	ENSG00000143437	Transcript	ENST00000505755	-	11/20	-	-	-	-	-	-	-	rs1889740	-1	-	HGNC	700	-	-	-	-	-	CCDS971.1	ENSP00000427571	-	-	0.4712	-	-	-	21918647,18632753,18366646,31759816	-	-	-	-
2	2	rs1889740	intron_variant	MODIFIER	ARNT	ENSG00000143437	Transcript	ENST00000515192	-	13/22	-	-	-	-	-	-	-	rs1889740	-1	-	HGNC	700	-	-	-	-	-	CCDS65641.1	ENSP00000423851	-	-	0.4712	-	-	-	21918647,18632753,18366646,31759816	-	-	-	-
2	2	rs2089082	intron_variant	MODIFIER	ARNT	ENSG00000143437	Transcript	ENST00000354396	-	12/21	-	-	-	-	-	-	-	rs2089082	-1	-	HGNC	700	-	-	-	-	-	CCDS65642.1	ENSP00000346372	-	-	-	-	-	-	-	-	-	-	-
2	2	rs2089082	intron_variant	MODIFIER	ARNT	ENSG00000143437	Transcript	ENST00000354396	-	12/21	-	-	-	-	-	-	-	rs2089082	-1	-	HGNC	700	-	-	-	-	-	CCDS65642.1	ENSP00000346372	-	-	0.3928	-	-	-	-	-	-	-	-
2	2	rs2089082	intron_variant	MODIFIER	ARNT	ENSG00000143437	Transcript	ENST00000358595	-	12/21	-	-	-	-	-	-	-	rs2089082	-1	-	HGNC	700	YES	-	-	-	-	CCDS970.1	ENSP00000351407	-	-	-	-	-	-	-	-	-	-	-
2	2	rs2089082	intron_variant	MODIFIER	ARNT	ENSG00000143437	Transcript	ENST00000358595	-	12/21	-	-	-	-	-	-	-	rs2089082	-1	-	HGNC	700	YES	-	-	-	-	CCDS970.1	ENSP00000351407	-	-	0.3928	-	-	-	-	-	-	-	-
2	2	rs2089082	intron_variant	MODIFIER	ARNT	ENSG00000143437	Transcript	ENST00000505755	-	11/20	-	-	-	-	-	-	-	rs2089082	-1	-	HGNC	700	-	-	-	-	-	CCDS971.1	ENSP00000427571	-	-	-	-	-	-	-	-	-	-	-
2	2	rs2089082	intron_variant	MODIFIER	ARNT	ENSG00000143437	Transcript	ENST00000505755	-	11/20	-	-	-	-	-	-	-	rs2089082	-1	-	HGNC	700	-	-	-	-	-	CCDS971.1	ENSP00000427571	-	-	0.3928	-	-	-	-	-	-	-	-
2	2	rs2089082	intron_variant	MODIFIER	ARNT	ENSG00000143437	Transcript	ENST00000515192	-	13/22	-	-	-	-	-	-	-	rs2089082	-1	-	HGNC	700	-	-	-	-	-	CCDS65641.1	ENSP00000423851	-	-	-	-	-	-	-	-	-	-	-
2	2	rs2089082	intron_variant	MODIFIER	ARNT	ENSG00000143437	Transcript	ENST00000515192	-	13/22	-	-	-	-	-	-	-	rs2089082	-1	-	HGNC	700	-	-	-	-	-	CCDS65641.1	ENSP00000423851	-	-	0.3928	-	-	-	-	-	-	-	-
2	2	rs2089081	intron_variant	MODIFIER	ARNT	ENSG00000143437	Transcript	ENST00000354396	-	12/21	-	-	-	-	-	-	-	rs2089081	-1	-	HGNC	700	-	-	-	-	-	CCDS65642.1	ENSP00000346372	-	-	0.3357	-	-	-	-	-	-	-	-
2	2	rs2089081	intron_variant	MODIFIER	ARNT	ENSG00000143437	Transcript	ENST00000358595	-	12/21	-	-	-	-	-	-	-	rs2089081	-1	-	HGNC	700	YES	-	-	-	-	CCDS970.1	ENSP00000351407	-	-	0.3357	-	-	-	-	-	-	-	-
2	2	rs2089081	intron_variant	MODIFIER	ARNT	ENSG00000143437	Transcript	ENST00000505755	-	11/20	-	-	-	-	-	-	-	rs2089081	-1	-	HGNC	700	-	-	-	-	-	CCDS971.1	ENSP00000427571	-	-	0.3357	-	-	-	-	-	-	-	-
2	2	rs2089081	intron_variant	MODIFIER	ARNT	ENSG00000143437	Transcript	ENST00000515192	-	13/22	-	-	-	-	-	-	-	rs2089081	-1	-	HGNC	700	-	-	-	-	-	CCDS65641.1	ENSP00000423851	-	-	0.3357	-	-	-	-	-	-	-	-
2	2	rs10305714	intron_variant	MODIFIER	ARNT	ENSG00000143437	Transcript	ENST00000354396	-	12/21	-	-	-	-	-	-	-	rs10305714	-1	-	HGNC	700	-	-	-	-	-	CCDS65642.1	ENSP00000346372	-	-	0.3928	-	-	-	18366646	-	-	-	-
2	2	rs10305714	intron_variant	MODIFIER	ARNT	ENSG00000143437	Transcript	ENST00000358595	-	12/21	-	-	-	-	-	-	-	rs10305714	-1	-	HGNC	700	YES	-	-	-	-	CCDS970.1	ENSP00000351407	-	-	0.3928	-	-	-	18366646	-	-	-	-
2	2	rs10305714	intron_variant	MODIFIER	ARNT	ENSG00000143437	Transcript	ENST00000505755	-	11/20	-	-	-	-	-	-	-	rs10305714	-1	-	HGNC	700	-	-	-	-	-	CCDS971.1	ENSP00000427571	-	-	0.3928	-	-	-	18366646	-	-	-	-
2	2	rs10305714	intron_variant	MODIFIER	ARNT	ENSG00000143437	Transcript	ENST00000515192	-	13/22	-	-	-	-	-	-	-	rs10305714	-1	-	HGNC	700	-	-	-	-	-	CCDS65641.1	ENSP00000423851	-	-	0.3928	-	-	-	18366646	-	-	-	-
2	2	rs11800855	intron_variant	MODIFIER	ARNT	ENSG00000143437	Transcript	ENST00000354396	-	12/21	-	-	-	-	-	-	-	rs11800855	-1	-	HGNC	700	-	-	-	-	-	CCDS65642.1	ENSP00000346372	-	-	0.4718	-	-	-	-	-	-	-	-
2	2	rs11800855	intron_variant	MODIFIER	ARNT	ENSG00000143437	Transcript	ENST00000354396	-	12/21	-	-	-	-	-	-	-	rs11800855	-1	-	HGNC	700	-	-	-	-	-	CCDS65642.1	ENSP00000346372	-	-	-	-	-	-	-	-	-	-	-
2	2	rs11800855	intron_variant	MODIFIER	ARNT	ENSG00000143437	Transcript	ENST00000358595	-	12/21	-	-	-	-	-	-	-	rs11800855	-1	-	HGNC	700	YES	-	-	-	-	CCDS970.1	ENSP00000351407	-	-	0.4718	-	-	-	-	-	-	-	-
2	2	rs11800855	intron_variant	MODIFIER	ARNT	ENSG00000143437	Transcript	ENST00000358595	-	12/21	-	-	-	-	-	-	-	rs11800855	-1	-	HGNC	700	YES	-	-	-	-	CCDS970.1	ENSP00000351407	-	-	-	-	-	-	-	-	-	-	-
2	2	rs11800855	intron_variant	MODIFIER	ARNT	ENSG00000143437	Transcript	ENST00000505755	-	11/20	-	-	-	-	-	-	-	rs11800855	-1	-	HGNC	700	-	-	-	-	-	CCDS971.1	ENSP00000427571	-	-	0.4718	-	-	-	-	-	-	-	-
2	2	rs11800855	intron_variant	MODIFIER	ARNT	ENSG00000143437	Transcript	ENST00000505755	-	11/20	-	-	-	-	-	-	-	rs11800855	-1	-	HGNC	700	-	-	-	-	-	CCDS971.1	ENSP00000427571	-	-	-	-	-	-	-	-	-	-	-
2	2	rs11800855	intron_variant	MODIFIER	ARNT	ENSG00000143437	Transcript	ENST00000515192	-	13/22	-	-	-	-	-	-	-	rs11800855	-1	-	HGNC	700	-	-	-	-	-	CCDS65641.1	ENSP00000423851	-	-	0.4718	-	-	-	-	-	-	-	-
2	2	rs11800855	intron_variant	MODIFIER	ARNT	ENSG00000143437	Transcript	ENST00000515192	-	13/22	-	-	-	-	-	-	-	rs11800855	-1	-	HGNC	700	-	-	-	-	-	CCDS65641.1	ENSP00000423851	-	-	-	-	-	-	-	-	-	-	-
2	2	rs10305711	intron_variant	MODIFIER	ARNT	ENSG00000143437	Transcript	ENST00000354396	-	10/21	-	-	-	-	-	-	-	rs10305711	-1	-	HGNC	700	-	-	-	-	-	CCDS65642.1	ENSP00000346372	-	-	-	-	-	-	22547312	-	-	-	-
2	2	rs10305711	intron_variant	MODIFIER	ARNT	ENSG00000143437	Transcript	ENST00000354396	-	10/21	-	-	-	-	-	-	-	rs10305711	-1	-	HGNC	700	-	-	-	-	-	CCDS65642.1	ENSP00000346372	-	-	0.3926	-	-	-	22547312	-	-	-	-
2	2	rs10305711	intron_variant	MODIFIER	ARNT	ENSG00000143437	Transcript	ENST00000354396	-	10/21	-	-	-	-	-	-	-	rs10305711	-1	-	HGNC	700	-	-	-	-	-	CCDS65642.1	ENSP00000346372	-	-	-	-	-	-	22547312	-	-	-	-
2	2	rs10305711	intron_variant	MODIFIER	ARNT	ENSG00000143437	Transcript	ENST00000358595	-	10/21	-	-	-	-	-	-	-	rs10305711	-1	-	HGNC	700	YES	-	-	-	-	CCDS970.1	ENSP00000351407	-	-	-	-	-	-	22547312	-	-	-	-
2	2	rs10305711	intron_variant	MODIFIER	ARNT	ENSG00000143437	Transcript	ENST00000358595	-	10/21	-	-	-	-	-	-	-	rs10305711	-1	-	HGNC	700	YES	-	-	-	-	CCDS970.1	ENSP00000351407	-	-	0.3926	-	-	-	22547312	-	-	-	-
2	2	rs10305711	intron_variant	MODIFIER	ARNT	ENSG00000143437	Transcript	ENST00000358595	-	10/21	-	-	-	-	-	-	-	rs10305711	-1	-	HGNC	700	YES	-	-	-	-	CCDS970.1	ENSP00000351407	-	-	-	-	-	-	22547312	-	-	-	-
2	2	rs10305711	intron_variant	MODIFIER	ARNT	ENSG00000143437	Transcript	ENST00000505755	-	9/20	-	-	-	-	-	-	-	rs10305711	-1	-	HGNC	700	-	-	-	-	-	CCDS971.1	ENSP00000427571	-	-	-	-	-	-	22547312	-	-	-	-
2	2	rs10305711	intron_variant	MODIFIER	ARNT	ENSG00000143437	Transcript	ENST00000505755	-	9/20	-	-	-	-	-	-	-	rs10305711	-1	-	HGNC	700	-	-	-	-	-	CCDS971.1	ENSP00000427571	-	-	0.3926	-	-	-	22547312	-	-	-	-
2	2	rs10305711	intron_variant	MODIFIER	ARNT	ENSG00000143437	Transcript	ENST00000505755	-	9/20	-	-	-	-	-	-	-	rs10305711	-1	-	HGNC	700	-	-	-	-	-	CCDS971.1	ENSP00000427571	-	-	-	-	-	-	22547312	-	-	-	-
2	2	rs10305711	intron_variant	MODIFIER	ARNT	ENSG00000143437	Transcript	ENST00000515192	-	11/22	-	-	-	-	-	-	-	rs10305711	-1	-	HGNC	700	-	-	-	-	-	CCDS65641.1	ENSP00000423851	-	-	-	-	-	-	22547312	-	-	-	-
2	2	rs10305711	intron_variant	MODIFIER	ARNT	ENSG00000143437	Transcript	ENST00000515192	-	11/22	-	-	-	-	-	-	-	rs10305711	-1	-	HGNC	700	-	-	-	-	-	CCDS65641.1	ENSP00000423851	-	-	0.3926	-	-	-	22547312	-	-	-	-
2	2	rs10305711	intron_variant	MODIFIER	ARNT	ENSG00000143437	Transcript	ENST00000515192	-	11/22	-	-	-	-	-	-	-	rs10305711	-1	-	HGNC	700	-	-	-	-	-	CCDS65641.1	ENSP00000423851	-	-	-	-	-	-	22547312	-	-	-	-
2	2	rs10305704	intron_variant	MODIFIER	ARNT	ENSG00000143437	Transcript	ENST00000354396	-	9/21	-	-	-	-	-	-	-	rs10305704,COSV62229499	-1	-	HGNC	700	-	-	-	-	-	CCDS65642.1	ENSP00000346372	-	-	0.3930	-	0,1	0,1	-	-	-	-	-
2	2	rs10305704	intron_variant	MODIFIER	ARNT	ENSG00000143437	Transcript	ENST00000354396	-	9/21	-	-	-	-	-	-	-	rs10305704,COSV62229499	-1	-	HGNC	700	-	-	-	-	-	CCDS65642.1	ENSP00000346372	-	-	-	-	0,1	0,1	-	-	-	-	-
2	2	rs10305704	intron_variant	MODIFIER	ARNT	ENSG00000143437	Transcript	ENST00000358595	-	9/21	-	-	-	-	-	-	-	rs10305704,COSV62229499	-1	-	HGNC	700	YES	-	-	-	-	CCDS970.1	ENSP00000351407	-	-	0.3930	-	0,1	0,1	-	-	-	-	-
2	2	rs10305704	intron_variant	MODIFIER	ARNT	ENSG00000143437	Transcript	ENST00000358595	-	9/21	-	-	-	-	-	-	-	rs10305704,COSV62229499	-1	-	HGNC	700	YES	-	-	-	-	CCDS970.1	ENSP00000351407	-	-	-	-	0,1	0,1	-	-	-	-	-
2	2	rs10305704	intron_variant	MODIFIER	ARNT	ENSG00000143437	Transcript	ENST00000505755	-	8/20	-	-	-	-	-	-	-	rs10305704,COSV62229499	-1	-	HGNC	700	-	-	-	-	-	CCDS971.1	ENSP00000427571	-	-	0.3930	-	0,1	0,1	-	-	-	-	-
2	2	rs10305704	intron_variant	MODIFIER	ARNT	ENSG00000143437	Transcript	ENST00000505755	-	8/20	-	-	-	-	-	-	-	rs10305704,COSV62229499	-1	-	HGNC	700	-	-	-	-	-	CCDS971.1	ENSP00000427571	-	-	-	-	0,1	0,1	-	-	-	-	-
2	2	rs10305704	intron_variant	MODIFIER	ARNT	ENSG00000143437	Transcript	ENST00000515192	-	10/22	-	-	-	-	-	-	-	rs10305704,COSV62229499	-1	-	HGNC	700	-	-	-	-	-	CCDS65641.1	ENSP00000423851	-	-	0.3930	-	0,1	0,1	-	-	-	-	-
2	2	rs10305704	intron_variant	MODIFIER	ARNT	ENSG00000143437	Transcript	ENST00000515192	-	10/22	-	-	-	-	-	-	-	rs10305704,COSV62229499	-1	-	HGNC	700	-	-	-	-	-	CCDS65641.1	ENSP00000423851	-	-	-	-	0,1	0,1	-	-	-	-	-
2	2	rs10305697	intron_variant	MODIFIER	ARNT	ENSG00000143437	Transcript	ENST00000354396	-	7/21	-	-	-	-	-	-	-	rs10305697	-1	-	HGNC	700	-	-	-	-	-	CCDS65642.1	ENSP00000346372	-	-	0.3924	-	-	-	-	-	-	-	-
2	2	rs10305697	intron_variant	MODIFIER	ARNT	ENSG00000143437	Transcript	ENST00000354396	-	7/21	-	-	-	-	-	-	-	rs10305697	-1	-	HGNC	700	-	-	-	-	-	CCDS65642.1	ENSP00000346372	-	-	-	-	-	-	-	-	-	-	-
2	2	rs10305697	intron_variant	MODIFIER	ARNT	ENSG00000143437	Transcript	ENST00000358595	-	7/21	-	-	-	-	-	-	-	rs10305697	-1	-	HGNC	700	YES	-	-	-	-	CCDS970.1	ENSP00000351407	-	-	0.3924	-	-	-	-	-	-	-	-
2	2	rs10305697	intron_variant	MODIFIER	ARNT	ENSG00000143437	Transcript	ENST00000358595	-	7/21	-	-	-	-	-	-	-	rs10305697	-1	-	HGNC	700	YES	-	-	-	-	CCDS970.1	ENSP00000351407	-	-	-	-	-	-	-	-	-	-	-
2	2	rs10305697	intron_variant	MODIFIER	ARNT	ENSG00000143437	Transcript	ENST00000505755	-	6/20	-	-	-	-	-	-	-	rs10305697	-1	-	HGNC	700	-	-	-	-	-	CCDS971.1	ENSP00000427571	-	-	0.3924	-	-	-	-	-	-	-	-
2	2	rs10305697	intron_variant	MODIFIER	ARNT	ENSG00000143437	Transcript	ENST00000505755	-	6/20	-	-	-	-	-	-	-	rs10305697	-1	-	HGNC	700	-	-	-	-	-	CCDS971.1	ENSP00000427571	-	-	-	-	-	-	-	-	-	-	-
2	2	rs10305697	intron_variant	MODIFIER	ARNT	ENSG00000143437	Transcript	ENST00000515192	-	8/22	-	-	-	-	-	-	-	rs10305697	-1	-	HGNC	700	-	-	-	-	-	CCDS65641.1	ENSP00000423851	-	-	0.3924	-	-	-	-	-	-	-	-
2	2	rs10305697	intron_variant	MODIFIER	ARNT	ENSG00000143437	Transcript	ENST00000515192	-	8/22	-	-	-	-	-	-	-	rs10305697	-1	-	HGNC	700	-	-	-	-	-	CCDS65641.1	ENSP00000423851	-	-	-	-	-	-	-	-	-	-	-
2	2	rs2228099	synonymous_variant	LOW	ARNT	ENSG00000143437	Transcript	ENST00000354396	7/22	-	-	-	579	567	189	V	gtG/gtC	rs2228099,COSV62229502	-1	-	HGNC	700	-	-	-	-	-	CCDS65642.1	ENSP00000346372	-	-	0.4710	-	0,1	0,1	28117391,21918647,26648445,18805939,21791631,18632753,21081473,23168330,23768840,27899901,27977510,18366646,22840970,25405996,22674224,29984241,17559847	-	-	-	-
2	2	rs2228099	synonymous_variant	LOW	ARNT	ENSG00000143437	Transcript	ENST00000358595	7/22	-	-	-	768	567	189	V	gtG/gtC	rs2228099,COSV62229502	-1	-	HGNC	700	YES	-	-	-	-	CCDS970.1	ENSP00000351407	-	-	0.4710	-	0,1	0,1	28117391,21918647,26648445,18805939,21791631,18632753,21081473,23168330,23768840,27899901,27977510,18366646,22840970,25405996,22674224,29984241,17559847	-	-	-	-
2	2	rs2228099	synonymous_variant	LOW	ARNT	ENSG00000143437	Transcript	ENST00000505755	6/21	-	-	-	564	522	174	V	gtG/gtC	rs2228099,COSV62229502	-1	-	HGNC	700	-	-	-	-	-	CCDS971.1	ENSP00000427571	-	-	0.4710	-	0,1	0,1	28117391,21918647,26648445,18805939,21791631,18632753,21081473,23168330,23768840,27899901,27977510,18366646,22840970,25405996,22674224,29984241,17559847	-	-	-	-
2	2	rs2228099	synonymous_variant	LOW	ARNT	ENSG00000143437	Transcript	ENST00000515192	8/23	-	-	-	764	540	180	V	gtG/gtC	rs2228099,COSV62229502	-1	-	HGNC	700	-	-	-	-	-	CCDS65641.1	ENSP00000423851	-	-	0.4710	-	0,1	0,1	28117391,21918647,26648445,18805939,21791631,18632753,21081473,23168330,23768840,27899901,27977510,18366646,22840970,25405996,22674224,29984241,17559847	-	-	-	-
2	2	rs3768016	intron_variant	MODIFIER	ARNT	ENSG00000143437	Transcript	ENST00000354396	-	6/21	-	-	-	-	-	-	-	rs3768016	-1	-	HGNC	700	-	-	-	-	-	CCDS65642.1	ENSP00000346372	-	-	0.3938	-	-	-	23168330	-	-	-	-
2	2	rs3768016	intron_variant	MODIFIER	ARNT	ENSG00000143437	Transcript	ENST00000358595	-	6/21	-	-	-	-	-	-	-	rs3768016	-1	-	HGNC	700	YES	-	-	-	-	CCDS970.1	ENSP00000351407	-	-	0.3938	-	-	-	23168330	-	-	-	-
2	2	rs3768016	intron_variant	MODIFIER	ARNT	ENSG00000143437	Transcript	ENST00000505755	-	5/20	-	-	-	-	-	-	-	rs3768016	-1	-	HGNC	700	-	-	-	-	-	CCDS971.1	ENSP00000427571	-	-	0.3938	-	-	-	23168330	-	-	-	-
2	2	rs3768016	intron_variant	MODIFIER	ARNT	ENSG00000143437	Transcript	ENST00000515192	-	7/22	-	-	-	-	-	-	-	rs3768016	-1	-	HGNC	700	-	-	-	-	-	CCDS65641.1	ENSP00000423851	-	-	0.3938	-	-	-	23168330	-	-	-	-
2	2	rs1027699	intron_variant	MODIFIER	ARNT	ENSG00000143437	Transcript	ENST00000354396	-	6/21	-	-	-	-	-	-	-	rs1027699	-1	-	HGNC	700	-	-	-	-	-	CCDS65642.1	ENSP00000346372	-	-	0.3948	-	-	-	18632753,18366646	-	-	-	-
2	2	rs1027699	intron_variant	MODIFIER	ARNT	ENSG00000143437	Transcript	ENST00000358595	-	6/21	-	-	-	-	-	-	-	rs1027699	-1	-	HGNC	700	YES	-	-	-	-	CCDS970.1	ENSP00000351407	-	-	0.3948	-	-	-	18632753,18366646	-	-	-	-
2	2	rs1027699	intron_variant	MODIFIER	ARNT	ENSG00000143437	Transcript	ENST00000505755	-	5/20	-	-	-	-	-	-	-	rs1027699	-1	-	HGNC	700	-	-	-	-	-	CCDS971.1	ENSP00000427571	-	-	0.3948	-	-	-	18632753,18366646	-	-	-	-
2	2	rs1027699	intron_variant	MODIFIER	ARNT	ENSG00000143437	Transcript	ENST00000515192	-	7/22	-	-	-	-	-	-	-	rs1027699	-1	-	HGNC	700	-	-	-	-	-	CCDS65641.1	ENSP00000423851	-	-	0.3948	-	-	-	18632753,18366646	-	-	-	-
2	2	rs3768015	intron_variant	MODIFIER	ARNT	ENSG00000143437	Transcript	ENST00000354396	-	5/21	-	-	-	-	-	-	-	rs3768015	-1	-	HGNC	700	-	-	-	-	-	CCDS65642.1	ENSP00000346372	-	-	0.3928	-	-	-	22547312	-	-	-	-
2	2	rs3768015	intron_variant	MODIFIER	ARNT	ENSG00000143437	Transcript	ENST00000354396	-	5/21	-	-	-	-	-	-	-	rs3768015	-1	-	HGNC	700	-	-	-	-	-	CCDS65642.1	ENSP00000346372	-	-	-	-	-	-	22547312	-	-	-	-
2	2	rs3768015	intron_variant	MODIFIER	ARNT	ENSG00000143437	Transcript	ENST00000358595	-	5/21	-	-	-	-	-	-	-	rs3768015	-1	-	HGNC	700	YES	-	-	-	-	CCDS970.1	ENSP00000351407	-	-	0.3928	-	-	-	22547312	-	-	-	-
2	2	rs3768015	intron_variant	MODIFIER	ARNT	ENSG00000143437	Transcript	ENST00000358595	-	5/21	-	-	-	-	-	-	-	rs3768015	-1	-	HGNC	700	YES	-	-	-	-	CCDS970.1	ENSP00000351407	-	-	-	-	-	-	22547312	-	-	-	-
2	2	rs3768015	intron_variant	MODIFIER	ARNT	ENSG00000143437	Transcript	ENST00000505755	-	4/20	-	-	-	-	-	-	-	rs3768015	-1	-	HGNC	700	-	-	-	-	-	CCDS971.1	ENSP00000427571	-	-	0.3928	-	-	-	22547312	-	-	-	-
2	2	rs3768015	intron_variant	MODIFIER	ARNT	ENSG00000143437	Transcript	ENST00000505755	-	4/20	-	-	-	-	-	-	-	rs3768015	-1	-	HGNC	700	-	-	-	-	-	CCDS971.1	ENSP00000427571	-	-	-	-	-	-	22547312	-	-	-	-
2	2	rs3768015	intron_variant	MODIFIER	ARNT	ENSG00000143437	Transcript	ENST00000515192	-	6/22	-	-	-	-	-	-	-	rs3768015	-1	-	HGNC	700	-	-	-	-	-	CCDS65641.1	ENSP00000423851	-	-	0.3928	-	-	-	22547312	-	-	-	-
2	2	rs3768015	intron_variant	MODIFIER	ARNT	ENSG00000143437	Transcript	ENST00000515192	-	6/22	-	-	-	-	-	-	-	rs3768015	-1	-	HGNC	700	-	-	-	-	-	CCDS65641.1	ENSP00000423851	-	-	-	-	-	-	22547312	-	-	-	-
2	2	rs3768015	regulatory_region_variant	MODIFIER	-	-	RegulatoryFeature	ENSR00000946014	-	-	-	-	-	-	-	-	-	rs3768015	-	-	-	-	-	-	-	-	-	-	-	-	-	0.3928	-	-	-	22547312	-	-	-	-
2	2	rs3768015	regulatory_region_variant	MODIFIER	-	-	RegulatoryFeature	ENSR00000946014	-	-	-	-	-	-	-	-	-	rs3768015	-	-	-	-	-	-	-	-	-	-	-	-	-	-	-	-	-	22547312	-	-	-	-
2	2	rs2039590	intron_variant	MODIFIER	ARNT	ENSG00000143437	Transcript	ENST00000354396	-	5/21	-	-	-	-	-	-	-	rs2039590	-1	-	HGNC	700	-	-	-	-	-	CCDS65642.1	ENSP00000346372	-	-	0.3377	-	-	-	-	-	-	-	-
2	2	rs2039590	intron_variant	MODIFIER	ARNT	ENSG00000143437	Transcript	ENST00000354396	-	5/21	-	-	-	-	-	-	-	rs2039590	-1	-	HGNC	700	-	-	-	-	-	CCDS65642.1	ENSP00000346372	-	-	-	-	-	-	-	-	-	-	-
2	2	rs2039590	intron_variant	MODIFIER	ARNT	ENSG00000143437	Transcript	ENST00000354396	-	5/21	-	-	-	-	-	-	-	rs2039590	-1	-	HGNC	700	-	-	-	-	-	CCDS65642.1	ENSP00000346372	-	-	-	-	-	-	-	-	-	-	-
2	2	rs2039590	intron_variant	MODIFIER	ARNT	ENSG00000143437	Transcript	ENST00000358595	-	5/21	-	-	-	-	-	-	-	rs2039590	-1	-	HGNC	700	YES	-	-	-	-	CCDS970.1	ENSP00000351407	-	-	0.3377	-	-	-	-	-	-	-	-
2	2	rs2039590	intron_variant	MODIFIER	ARNT	ENSG00000143437	Transcript	ENST00000358595	-	5/21	-	-	-	-	-	-	-	rs2039590	-1	-	HGNC	700	YES	-	-	-	-	CCDS970.1	ENSP00000351407	-	-	-	-	-	-	-	-	-	-	-
2	2	rs2039590	intron_variant	MODIFIER	ARNT	ENSG00000143437	Transcript	ENST00000358595	-	5/21	-	-	-	-	-	-	-	rs2039590	-1	-	HGNC	700	YES	-	-	-	-	CCDS970.1	ENSP00000351407	-	-	-	-	-	-	-	-	-	-	-
2	2	rs2039590	intron_variant	MODIFIER	ARNT	ENSG00000143437	Transcript	ENST00000505755	-	4/20	-	-	-	-	-	-	-	rs2039590	-1	-	HGNC	700	-	-	-	-	-	CCDS971.1	ENSP00000427571	-	-	0.3377	-	-	-	-	-	-	-	-
2	2	rs2039590	intron_variant	MODIFIER	ARNT	ENSG00000143437	Transcript	ENST00000505755	-	4/20	-	-	-	-	-	-	-	rs2039590	-1	-	HGNC	700	-	-	-	-	-	CCDS971.1	ENSP00000427571	-	-	-	-	-	-	-	-	-	-	-
2	2	rs2039590	intron_variant	MODIFIER	ARNT	ENSG00000143437	Transcript	ENST00000505755	-	4/20	-	-	-	-	-	-	-	rs2039590	-1	-	HGNC	700	-	-	-	-	-	CCDS971.1	ENSP00000427571	-	-	-	-	-	-	-	-	-	-	-
2	2	rs2039590	intron_variant	MODIFIER	ARNT	ENSG00000143437	Transcript	ENST00000515192	-	6/22	-	-	-	-	-	-	-	rs2039590	-1	-	HGNC	700	-	-	-	-	-	CCDS65641.1	ENSP00000423851	-	-	0.3377	-	-	-	-	-	-	-	-
2	2	rs2039590	intron_variant	MODIFIER	ARNT	ENSG00000143437	Transcript	ENST00000515192	-	6/22	-	-	-	-	-	-	-	rs2039590	-1	-	HGNC	700	-	-	-	-	-	CCDS65641.1	ENSP00000423851	-	-	-	-	-	-	-	-	-	-	-
2	2	rs2039590	intron_variant	MODIFIER	ARNT	ENSG00000143437	Transcript	ENST00000515192	-	6/22	-	-	-	-	-	-	-	rs2039590	-1	-	HGNC	700	-	-	-	-	-	CCDS65641.1	ENSP00000423851	-	-	-	-	-	-	-	-	-	-	-
2	2	rs2039590	regulatory_region_variant	MODIFIER	-	-	RegulatoryFeature	ENSR00000946014	-	-	-	-	-	-	-	-	-	rs2039590	-	-	-	-	-	-	-	-	-	-	-	-	-	0.3377	-	-	-	-	-	-	-	-
2	2	rs2039590	regulatory_region_variant	MODIFIER	-	-	RegulatoryFeature	ENSR00000946014	-	-	-	-	-	-	-	-	-	rs2039590	-	-	-	-	-	-	-	-	-	-	-	-	-	-	-	-	-	-	-	-	-	-
2	2	rs2039590	regulatory_region_variant	MODIFIER	-	-	RegulatoryFeature	ENSR00000946014	-	-	-	-	-	-	-	-	-	rs2039590	-	-	-	-	-	-	-	-	-	-	-	-	-	-	-	-	-	-	-	-	-	-
2	2	rs2864873	intron_variant	MODIFIER	ARNT	ENSG00000143437	Transcript	ENST00000354396	-	5/21	-	-	-	-	-	-	-	rs2864873	-1	-	HGNC	700	-	-	-	-	-	CCDS65642.1	ENSP00000346372	-	-	0.4008	-	-	-	18632753	-	-	-	-
2	2	rs2864873	intron_variant	MODIFIER	ARNT	ENSG00000143437	Transcript	ENST00000354396	-	5/21	-	-	-	-	-	-	-	rs2864873	-1	-	HGNC	700	-	-	-	-	-	CCDS65642.1	ENSP00000346372	-	-	-	-	-	-	18632753	-	-	-	-
2	2	rs2864873	intron_variant	MODIFIER	ARNT	ENSG00000143437	Transcript	ENST00000358595	-	5/21	-	-	-	-	-	-	-	rs2864873	-1	-	HGNC	700	YES	-	-	-	-	CCDS970.1	ENSP00000351407	-	-	0.4008	-	-	-	18632753	-	-	-	-
2	2	rs2864873	intron_variant	MODIFIER	ARNT	ENSG00000143437	Transcript	ENST00000358595	-	5/21	-	-	-	-	-	-	-	rs2864873	-1	-	HGNC	700	YES	-	-	-	-	CCDS970.1	ENSP00000351407	-	-	-	-	-	-	18632753	-	-	-	-
2	2	rs2864873	intron_variant	MODIFIER	ARNT	ENSG00000143437	Transcript	ENST00000505755	-	4/20	-	-	-	-	-	-	-	rs2864873	-1	-	HGNC	700	-	-	-	-	-	CCDS971.1	ENSP00000427571	-	-	0.4008	-	-	-	18632753	-	-	-	-
2	2	rs2864873	intron_variant	MODIFIER	ARNT	ENSG00000143437	Transcript	ENST00000505755	-	4/20	-	-	-	-	-	-	-	rs2864873	-1	-	HGNC	700	-	-	-	-	-	CCDS971.1	ENSP00000427571	-	-	-	-	-	-	18632753	-	-	-	-
2	2	rs2864873	intron_variant	MODIFIER	ARNT	ENSG00000143437	Transcript	ENST00000515192	-	6/22	-	-	-	-	-	-	-	rs2864873	-1	-	HGNC	700	-	-	-	-	-	CCDS65641.1	ENSP00000423851	-	-	0.4008	-	-	-	18632753	-	-	-	-
2	2	rs2864873	intron_variant	MODIFIER	ARNT	ENSG00000143437	Transcript	ENST00000515192	-	6/22	-	-	-	-	-	-	-	rs2864873	-1	-	HGNC	700	-	-	-	-	-	CCDS65641.1	ENSP00000423851	-	-	-	-	-	-	18632753	-	-	-	-
2	2	rs2864873	regulatory_region_variant	MODIFIER	-	-	RegulatoryFeature	ENSR00000946014	-	-	-	-	-	-	-	-	-	rs2864873	-	-	-	-	-	-	-	-	-	-	-	-	-	0.4008	-	-	-	18632753	-	-	-	-
2	2	rs2864873	regulatory_region_variant	MODIFIER	-	-	RegulatoryFeature	ENSR00000946014	-	-	-	-	-	-	-	-	-	rs2864873	-	-	-	-	-	-	-	-	-	-	-	-	-	-	-	-	-	18632753	-	-	-	-
2	2	rs7514004	intron_variant	MODIFIER	ARNT	ENSG00000143437	Transcript	ENST00000354396	-	4/21	-	-	-	-	-	-	-	rs7514004	-1	-	HGNC	700	-	-	-	-	-	CCDS65642.1	ENSP00000346372	-	-	0.4722	-	-	-	25077817	-	-	-	-
2	2	rs7514004	intron_variant	MODIFIER	ARNT	ENSG00000143437	Transcript	ENST00000354396	-	4/21	-	-	-	-	-	-	-	rs7514004	-1	-	HGNC	700	-	-	-	-	-	CCDS65642.1	ENSP00000346372	-	-	-	-	-	-	25077817	-	-	-	-
2	2	rs7514004	intron_variant	MODIFIER	ARNT	ENSG00000143437	Transcript	ENST00000358595	-	4/21	-	-	-	-	-	-	-	rs7514004	-1	-	HGNC	700	YES	-	-	-	-	CCDS970.1	ENSP00000351407	-	-	0.4722	-	-	-	25077817	-	-	-	-
2	2	rs7514004	intron_variant	MODIFIER	ARNT	ENSG00000143437	Transcript	ENST00000358595	-	4/21	-	-	-	-	-	-	-	rs7514004	-1	-	HGNC	700	YES	-	-	-	-	CCDS970.1	ENSP00000351407	-	-	-	-	-	-	25077817	-	-	-	-
2	2	rs7514004	intron_variant	MODIFIER	ARNT	ENSG00000143437	Transcript	ENST00000505755	-	4/20	-	-	-	-	-	-	-	rs7514004	-1	-	HGNC	700	-	-	-	-	-	CCDS971.1	ENSP00000427571	-	-	0.4722	-	-	-	25077817	-	-	-	-
2	2	rs7514004	intron_variant	MODIFIER	ARNT	ENSG00000143437	Transcript	ENST00000505755	-	4/20	-	-	-	-	-	-	-	rs7514004	-1	-	HGNC	700	-	-	-	-	-	CCDS971.1	ENSP00000427571	-	-	-	-	-	-	25077817	-	-	-	-
2	2	rs7514004	intron_variant	MODIFIER	ARNT	ENSG00000143437	Transcript	ENST00000515192	-	5/22	-	-	-	-	-	-	-	rs7514004	-1	-	HGNC	700	-	-	-	-	-	CCDS65641.1	ENSP00000423851	-	-	0.4722	-	-	-	25077817	-	-	-	-
2	2	rs7514004	intron_variant	MODIFIER	ARNT	ENSG00000143437	Transcript	ENST00000515192	-	5/22	-	-	-	-	-	-	-	rs7514004	-1	-	HGNC	700	-	-	-	-	-	CCDS65641.1	ENSP00000423851	-	-	-	-	-	-	25077817	-	-	-	-
2	2	rs72704652	intron_variant	MODIFIER	ARNT	ENSG00000143437	Transcript	ENST00000354396	-	3/21	-	-	-	-	-	-	-	rs72704652	-1	-	HGNC	700	-	-	-	-	-	CCDS65642.1	ENSP00000346372	-	-	0.3930	-	-	-	-	-	-	-	-
2	2	rs72704652	intron_variant	MODIFIER	ARNT	ENSG00000143437	Transcript	ENST00000358595	-	3/21	-	-	-	-	-	-	-	rs72704652	-1	-	HGNC	700	YES	-	-	-	-	CCDS970.1	ENSP00000351407	-	-	0.3930	-	-	-	-	-	-	-	-
2	2	rs72704652	intron_variant	MODIFIER	ARNT	ENSG00000143437	Transcript	ENST00000505755	-	3/20	-	-	-	-	-	-	-	rs72704652	-1	-	HGNC	700	-	-	-	-	-	CCDS971.1	ENSP00000427571	-	-	0.3930	-	-	-	-	-	-	-	-
2	2	rs72704652	intron_variant	MODIFIER	ARNT	ENSG00000143437	Transcript	ENST00000515192	-	4/22	-	-	-	-	-	-	-	rs72704652	-1	-	HGNC	700	-	-	-	-	-	CCDS65641.1	ENSP00000423851	-	-	0.3930	-	-	-	-	-	-	-	-
2	2	rs72704652	regulatory_region_variant	MODIFIER	-	-	RegulatoryFeature	ENSR00001787098	-	-	-	-	-	-	-	-	-	rs72704652	-	-	-	-	-	-	-	-	-	-	-	-	-	0.3930	-	-	-	-	-	-	-	-
2	2	rs60782711	intron_variant	MODIFIER	ARNT	ENSG00000143437	Transcript	ENST00000354396	-	3/21	-	-	-	-	-	-	-	rs60782711	-1	-	HGNC	700	-	-	-	-	-	CCDS65642.1	ENSP00000346372	-	-	-	-	-	-	-	-	-	-	-
2	2	rs60782711	intron_variant	MODIFIER	ARNT	ENSG00000143437	Transcript	ENST00000354396	-	3/21	-	-	-	-	-	-	-	rs60782711	-1	-	HGNC	700	-	-	-	-	-	CCDS65642.1	ENSP00000346372	-	-	-	-	-	-	-	-	-	-	-
2	2	rs60782711	intron_variant	MODIFIER	ARNT	ENSG00000143437	Transcript	ENST00000354396	-	3/21	-	-	-	-	-	-	-	rs60782711	-1	-	HGNC	700	-	-	-	-	-	CCDS65642.1	ENSP00000346372	-	-	0.4812	-	-	-	-	-	-	-	-
2	2	rs60782711	intron_variant	MODIFIER	ARNT	ENSG00000143437	Transcript	ENST00000354396	-	3/21	-	-	-	-	-	-	-	rs60782711	-1	-	HGNC	700	-	-	-	-	-	CCDS65642.1	ENSP00000346372	-	-	-	-	-	-	-	-	-	-	-
2	2	rs60782711	intron_variant	MODIFIER	ARNT	ENSG00000143437	Transcript	ENST00000358595	-	3/21	-	-	-	-	-	-	-	rs60782711	-1	-	HGNC	700	YES	-	-	-	-	CCDS970.1	ENSP00000351407	-	-	-	-	-	-	-	-	-	-	-
2	2	rs60782711	intron_variant	MODIFIER	ARNT	ENSG00000143437	Transcript	ENST00000358595	-	3/21	-	-	-	-	-	-	-	rs60782711	-1	-	HGNC	700	YES	-	-	-	-	CCDS970.1	ENSP00000351407	-	-	-	-	-	-	-	-	-	-	-
2	2	rs60782711	intron_variant	MODIFIER	ARNT	ENSG00000143437	Transcript	ENST00000358595	-	3/21	-	-	-	-	-	-	-	rs60782711	-1	-	HGNC	700	YES	-	-	-	-	CCDS970.1	ENSP00000351407	-	-	0.4812	-	-	-	-	-	-	-	-
2	2	rs60782711	intron_variant	MODIFIER	ARNT	ENSG00000143437	Transcript	ENST00000358595	-	3/21	-	-	-	-	-	-	-	rs60782711	-1	-	HGNC	700	YES	-	-	-	-	CCDS970.1	ENSP00000351407	-	-	-	-	-	-	-	-	-	-	-
2	2	rs60782711	intron_variant	MODIFIER	ARNT	ENSG00000143437	Transcript	ENST00000505755	-	3/20	-	-	-	-	-	-	-	rs60782711	-1	-	HGNC	700	-	-	-	-	-	CCDS971.1	ENSP00000427571	-	-	-	-	-	-	-	-	-	-	-
2	2	rs60782711	intron_variant	MODIFIER	ARNT	ENSG00000143437	Transcript	ENST00000505755	-	3/20	-	-	-	-	-	-	-	rs60782711	-1	-	HGNC	700	-	-	-	-	-	CCDS971.1	ENSP00000427571	-	-	-	-	-	-	-	-	-	-	-
2	2	rs60782711	intron_variant	MODIFIER	ARNT	ENSG00000143437	Transcript	ENST00000505755	-	3/20	-	-	-	-	-	-	-	rs60782711	-1	-	HGNC	700	-	-	-	-	-	CCDS971.1	ENSP00000427571	-	-	0.4812	-	-	-	-	-	-	-	-
2	2	rs60782711	intron_variant	MODIFIER	ARNT	ENSG00000143437	Transcript	ENST00000505755	-	3/20	-	-	-	-	-	-	-	rs60782711	-1	-	HGNC	700	-	-	-	-	-	CCDS971.1	ENSP00000427571	-	-	-	-	-	-	-	-	-	-	-
2	2	rs60782711	intron_variant	MODIFIER	ARNT	ENSG00000143437	Transcript	ENST00000515192	-	4/22	-	-	-	-	-	-	-	rs60782711	-1	-	HGNC	700	-	-	-	-	-	CCDS65641.1	ENSP00000423851	-	-	-	-	-	-	-	-	-	-	-
2	2	rs60782711	intron_variant	MODIFIER	ARNT	ENSG00000143437	Transcript	ENST00000515192	-	4/22	-	-	-	-	-	-	-	rs60782711	-1	-	HGNC	700	-	-	-	-	-	CCDS65641.1	ENSP00000423851	-	-	-	-	-	-	-	-	-	-	-
2	2	rs60782711	intron_variant	MODIFIER	ARNT	ENSG00000143437	Transcript	ENST00000515192	-	4/22	-	-	-	-	-	-	-	rs60782711	-1	-	HGNC	700	-	-	-	-	-	CCDS65641.1	ENSP00000423851	-	-	0.4812	-	-	-	-	-	-	-	-
2	2	rs60782711	intron_variant	MODIFIER	ARNT	ENSG00000143437	Transcript	ENST00000515192	-	4/22	-	-	-	-	-	-	-	rs60782711	-1	-	HGNC	700	-	-	-	-	-	CCDS65641.1	ENSP00000423851	-	-	-	-	-	-	-	-	-	-	-
2	2	rs7521592	intron_variant	MODIFIER	ARNT	ENSG00000143437	Transcript	ENST00000354396	-	3/21	-	-	-	-	-	-	-	rs7521592	-1	-	HGNC	700	-	-	-	-	-	CCDS65642.1	ENSP00000346372	-	-	0.3822	-	-	-	-	-	-	-	-
2	2	rs7521592	intron_variant	MODIFIER	ARNT	ENSG00000143437	Transcript	ENST00000358595	-	3/21	-	-	-	-	-	-	-	rs7521592	-1	-	HGNC	700	YES	-	-	-	-	CCDS970.1	ENSP00000351407	-	-	0.3822	-	-	-	-	-	-	-	-
2	2	rs7521592	intron_variant	MODIFIER	ARNT	ENSG00000143437	Transcript	ENST00000505755	-	3/20	-	-	-	-	-	-	-	rs7521592	-1	-	HGNC	700	-	-	-	-	-	CCDS971.1	ENSP00000427571	-	-	0.3822	-	-	-	-	-	-	-	-
2	2	rs7521592	intron_variant	MODIFIER	ARNT	ENSG00000143437	Transcript	ENST00000515192	-	4/22	-	-	-	-	-	-	-	rs7521592	-1	-	HGNC	700	-	-	-	-	-	CCDS65641.1	ENSP00000423851	-	-	0.3822	-	-	-	-	-	-	-	-
2	2	rs7532045	intron_variant	MODIFIER	ARNT	ENSG00000143437	Transcript	ENST00000354396	-	3/21	-	-	-	-	-	-	-	rs7532045,COSV62232089	-1	-	HGNC	700	-	-	-	-	-	CCDS65642.1	ENSP00000346372	-	-	0.4718	-	0,1	0,1	-	-	-	-	-
2	2	rs7532045	intron_variant	MODIFIER	ARNT	ENSG00000143437	Transcript	ENST00000354396	-	3/21	-	-	-	-	-	-	-	rs7532045,COSV62232089	-1	-	HGNC	700	-	-	-	-	-	CCDS65642.1	ENSP00000346372	-	-	-	-	0,1	0,1	-	-	-	-	-
2	2	rs7532045	intron_variant	MODIFIER	ARNT	ENSG00000143437	Transcript	ENST00000354396	-	3/21	-	-	-	-	-	-	-	rs7532045,COSV62232089	-1	-	HGNC	700	-	-	-	-	-	CCDS65642.1	ENSP00000346372	-	-	-	-	0,1	0,1	-	-	-	-	-
2	2	rs7532045	intron_variant	MODIFIER	ARNT	ENSG00000143437	Transcript	ENST00000358595	-	3/21	-	-	-	-	-	-	-	rs7532045,COSV62232089	-1	-	HGNC	700	YES	-	-	-	-	CCDS970.1	ENSP00000351407	-	-	0.4718	-	0,1	0,1	-	-	-	-	-
2	2	rs7532045	intron_variant	MODIFIER	ARNT	ENSG00000143437	Transcript	ENST00000358595	-	3/21	-	-	-	-	-	-	-	rs7532045,COSV62232089	-1	-	HGNC	700	YES	-	-	-	-	CCDS970.1	ENSP00000351407	-	-	-	-	0,1	0,1	-	-	-	-	-
2	2	rs7532045	intron_variant	MODIFIER	ARNT	ENSG00000143437	Transcript	ENST00000358595	-	3/21	-	-	-	-	-	-	-	rs7532045,COSV62232089	-1	-	HGNC	700	YES	-	-	-	-	CCDS970.1	ENSP00000351407	-	-	-	-	0,1	0,1	-	-	-	-	-
2	2	rs7532045	intron_variant	MODIFIER	ARNT	ENSG00000143437	Transcript	ENST00000505755	-	3/20	-	-	-	-	-	-	-	rs7532045,COSV62232089	-1	-	HGNC	700	-	-	-	-	-	CCDS971.1	ENSP00000427571	-	-	0.4718	-	0,1	0,1	-	-	-	-	-
2	2	rs7532045	intron_variant	MODIFIER	ARNT	ENSG00000143437	Transcript	ENST00000505755	-	3/20	-	-	-	-	-	-	-	rs7532045,COSV62232089	-1	-	HGNC	700	-	-	-	-	-	CCDS971.1	ENSP00000427571	-	-	-	-	0,1	0,1	-	-	-	-	-
2	2	rs7532045	intron_variant	MODIFIER	ARNT	ENSG00000143437	Transcript	ENST00000505755	-	3/20	-	-	-	-	-	-	-	rs7532045,COSV62232089	-1	-	HGNC	700	-	-	-	-	-	CCDS971.1	ENSP00000427571	-	-	-	-	0,1	0,1	-	-	-	-	-
2	2	rs7532045	intron_variant	MODIFIER	ARNT	ENSG00000143437	Transcript	ENST00000515192	-	4/22	-	-	-	-	-	-	-	rs7532045,COSV62232089	-1	-	HGNC	700	-	-	-	-	-	CCDS65641.1	ENSP00000423851	-	-	0.4718	-	0,1	0,1	-	-	-	-	-
2	2	rs7532045	intron_variant	MODIFIER	ARNT	ENSG00000143437	Transcript	ENST00000515192	-	4/22	-	-	-	-	-	-	-	rs7532045,COSV62232089	-1	-	HGNC	700	-	-	-	-	-	CCDS65641.1	ENSP00000423851	-	-	-	-	0,1	0,1	-	-	-	-	-
2	2	rs7532045	intron_variant	MODIFIER	ARNT	ENSG00000143437	Transcript	ENST00000515192	-	4/22	-	-	-	-	-	-	-	rs7532045,COSV62232089	-1	-	HGNC	700	-	-	-	-	-	CCDS65641.1	ENSP00000423851	-	-	-	-	0,1	0,1	-	-	-	-	-
2	2	rs143887202	intron_variant	MODIFIER	ARNT	ENSG00000143437	Transcript	ENST00000354396	-	3/21	-	-	-	-	-	-	-	rs143887202,COSV62232157	-1	-	HGNC	700	-	-	-	-	-	CCDS65642.1	ENSP00000346372	-	-	-	-	0,1	0,1	-	-	-	-	-
2	2	rs143887202	intron_variant	MODIFIER	ARNT	ENSG00000143437	Transcript	ENST00000354396	-	3/21	-	-	-	-	-	-	-	rs143887202,COSV62232157	-1	-	HGNC	700	-	-	-	-	-	CCDS65642.1	ENSP00000346372	-	-	0.3926	-	0,1	0,1	-	-	-	-	-
2	2	rs143887202	intron_variant	MODIFIER	ARNT	ENSG00000143437	Transcript	ENST00000358595	-	3/21	-	-	-	-	-	-	-	rs143887202,COSV62232157	-1	-	HGNC	700	YES	-	-	-	-	CCDS970.1	ENSP00000351407	-	-	-	-	0,1	0,1	-	-	-	-	-
2	2	rs143887202	intron_variant	MODIFIER	ARNT	ENSG00000143437	Transcript	ENST00000358595	-	3/21	-	-	-	-	-	-	-	rs143887202,COSV62232157	-1	-	HGNC	700	YES	-	-	-	-	CCDS970.1	ENSP00000351407	-	-	0.3926	-	0,1	0,1	-	-	-	-	-
2	2	rs143887202	intron_variant	MODIFIER	ARNT	ENSG00000143437	Transcript	ENST00000505755	-	3/20	-	-	-	-	-	-	-	rs143887202,COSV62232157	-1	-	HGNC	700	-	-	-	-	-	CCDS971.1	ENSP00000427571	-	-	-	-	0,1	0,1	-	-	-	-	-
2	2	rs143887202	intron_variant	MODIFIER	ARNT	ENSG00000143437	Transcript	ENST00000505755	-	3/20	-	-	-	-	-	-	-	rs143887202,COSV62232157	-1	-	HGNC	700	-	-	-	-	-	CCDS971.1	ENSP00000427571	-	-	0.3926	-	0,1	0,1	-	-	-	-	-
2	2	rs143887202	intron_variant	MODIFIER	ARNT	ENSG00000143437	Transcript	ENST00000515192	-	4/22	-	-	-	-	-	-	-	rs143887202,COSV62232157	-1	-	HGNC	700	-	-	-	-	-	CCDS65641.1	ENSP00000423851	-	-	-	-	0,1	0,1	-	-	-	-	-
2	2	rs143887202	intron_variant	MODIFIER	ARNT	ENSG00000143437	Transcript	ENST00000515192	-	4/22	-	-	-	-	-	-	-	rs143887202,COSV62232157	-1	-	HGNC	700	-	-	-	-	-	CCDS65641.1	ENSP00000423851	-	-	0.3926	-	0,1	0,1	-	-	-	-	-
2	2	rs200224532	intron_variant	MODIFIER	ARNT	ENSG00000143437	Transcript	ENST00000354396	-	3/21	-	-	-	-	-	-	-	rs200224532	-1	-	HGNC	700	-	-	-	-	-	CCDS65642.1	ENSP00000346372	-	-	0.3880	-	-	-	-	-	-	-	-
2	2	rs200224532	intron_variant	MODIFIER	ARNT	ENSG00000143437	Transcript	ENST00000358595	-	3/21	-	-	-	-	-	-	-	rs200224532	-1	-	HGNC	700	YES	-	-	-	-	CCDS970.1	ENSP00000351407	-	-	0.3880	-	-	-	-	-	-	-	-
2	2	rs200224532	intron_variant	MODIFIER	ARNT	ENSG00000143437	Transcript	ENST00000505755	-	3/20	-	-	-	-	-	-	-	rs200224532	-1	-	HGNC	700	-	-	-	-	-	CCDS971.1	ENSP00000427571	-	-	0.3880	-	-	-	-	-	-	-	-
2	2	rs200224532	intron_variant	MODIFIER	ARNT	ENSG00000143437	Transcript	ENST00000515192	-	4/22	-	-	-	-	-	-	-	rs200224532	-1	-	HGNC	700	-	-	-	-	-	CCDS65641.1	ENSP00000423851	-	-	0.3880	-	-	-	-	-	-	-	-
2	2	rs200224532	regulatory_region_variant	MODIFIER	-	-	RegulatoryFeature	ENSR00001787100	-	-	-	-	-	-	-	-	-	rs200224532	-	-	-	-	-	-	-	-	-	-	-	-	-	0.3880	-	-	-	-	-	-	-	-
2	2	rs10305673	intron_variant	MODIFIER	ARNT	ENSG00000143437	Transcript	ENST00000354396	-	2/21	-	-	-	-	-	-	-	rs10305673	-1	-	HGNC	700	-	-	-	-	-	CCDS65642.1	ENSP00000346372	-	-	-	-	-	-	-	-	-	-	-
2	2	rs10305673	intron_variant	MODIFIER	ARNT	ENSG00000143437	Transcript	ENST00000354396	-	2/21	-	-	-	-	-	-	-	rs10305673	-1	-	HGNC	700	-	-	-	-	-	CCDS65642.1	ENSP00000346372	-	-	0.3928	-	-	-	-	-	-	-	-
2	2	rs10305673	intron_variant	MODIFIER	ARNT	ENSG00000143437	Transcript	ENST00000358595	-	2/21	-	-	-	-	-	-	-	rs10305673	-1	-	HGNC	700	YES	-	-	-	-	CCDS970.1	ENSP00000351407	-	-	-	-	-	-	-	-	-	-	-
2	2	rs10305673	intron_variant	MODIFIER	ARNT	ENSG00000143437	Transcript	ENST00000358595	-	2/21	-	-	-	-	-	-	-	rs10305673	-1	-	HGNC	700	YES	-	-	-	-	CCDS970.1	ENSP00000351407	-	-	0.3928	-	-	-	-	-	-	-	-
2	2	rs10305673	intron_variant	MODIFIER	ARNT	ENSG00000143437	Transcript	ENST00000505755	-	2/20	-	-	-	-	-	-	-	rs10305673	-1	-	HGNC	700	-	-	-	-	-	CCDS971.1	ENSP00000427571	-	-	-	-	-	-	-	-	-	-	-
2	2	rs10305673	intron_variant	MODIFIER	ARNT	ENSG00000143437	Transcript	ENST00000505755	-	2/20	-	-	-	-	-	-	-	rs10305673	-1	-	HGNC	700	-	-	-	-	-	CCDS971.1	ENSP00000427571	-	-	0.3928	-	-	-	-	-	-	-	-
2	2	rs10305673	intron_variant	MODIFIER	ARNT	ENSG00000143437	Transcript	ENST00000515192	-	3/22	-	-	-	-	-	-	-	rs10305673	-1	-	HGNC	700	-	-	-	-	-	CCDS65641.1	ENSP00000423851	-	-	-	-	-	-	-	-	-	-	-
2	2	rs10305673	intron_variant	MODIFIER	ARNT	ENSG00000143437	Transcript	ENST00000515192	-	3/22	-	-	-	-	-	-	-	rs10305673	-1	-	HGNC	700	-	-	-	-	-	CCDS65641.1	ENSP00000423851	-	-	0.3928	-	-	-	-	-	-	-	-
2	2	rs10305673	regulatory_region_variant	MODIFIER	-	-	RegulatoryFeature	ENSR00001787100	-	-	-	-	-	-	-	-	-	rs10305673	-	-	-	-	-	-	-	-	-	-	-	-	-	-	-	-	-	-	-	-	-	-
2	2	rs10305673	regulatory_region_variant	MODIFIER	-	-	RegulatoryFeature	ENSR00001787100	-	-	-	-	-	-	-	-	-	rs10305673	-	-	-	-	-	-	-	-	-	-	-	-	-	0.3928	-	-	-	-	-	-	-	-
2	2	rs10305672	intron_variant	MODIFIER	ARNT	ENSG00000143437	Transcript	ENST00000354396	-	2/21	-	-	-	-	-	-	-	rs10305672	-1	-	HGNC	700	-	-	-	-	-	CCDS65642.1	ENSP00000346372	-	-	0.3824	-	-	-	-	-	-	-	-
2	2	rs10305672	intron_variant	MODIFIER	ARNT	ENSG00000143437	Transcript	ENST00000358595	-	2/21	-	-	-	-	-	-	-	rs10305672	-1	-	HGNC	700	YES	-	-	-	-	CCDS970.1	ENSP00000351407	-	-	0.3824	-	-	-	-	-	-	-	-
2	2	rs10305672	intron_variant	MODIFIER	ARNT	ENSG00000143437	Transcript	ENST00000505755	-	2/20	-	-	-	-	-	-	-	rs10305672	-1	-	HGNC	700	-	-	-	-	-	CCDS971.1	ENSP00000427571	-	-	0.3824	-	-	-	-	-	-	-	-
2	2	rs10305672	intron_variant	MODIFIER	ARNT	ENSG00000143437	Transcript	ENST00000515192	-	3/22	-	-	-	-	-	-	-	rs10305672	-1	-	HGNC	700	-	-	-	-	-	CCDS65641.1	ENSP00000423851	-	-	0.3824	-	-	-	-	-	-	-	-
2	2	rs10305672	regulatory_region_variant	MODIFIER	-	-	RegulatoryFeature	ENSR00001787100	-	-	-	-	-	-	-	-	-	rs10305672	-	-	-	-	-	-	-	-	-	-	-	-	-	0.3824	-	-	-	-	-	-	-	-
2	2	rs72704654	intron_variant	MODIFIER	ARNT	ENSG00000143437	Transcript	ENST00000354396	-	2/21	-	-	-	-	-	-	-	rs72704654	-1	-	HGNC	700	-	-	-	-	-	CCDS65642.1	ENSP00000346372	-	-	0.3924	-	-	-	-	-	-	-	-
2	2	rs72704654	intron_variant	MODIFIER	ARNT	ENSG00000143437	Transcript	ENST00000354396	-	2/21	-	-	-	-	-	-	-	rs72704654	-1	-	HGNC	700	-	-	-	-	-	CCDS65642.1	ENSP00000346372	-	-	-	-	-	-	-	-	-	-	-
2	2	rs72704654	intron_variant	MODIFIER	ARNT	ENSG00000143437	Transcript	ENST00000358595	-	2/21	-	-	-	-	-	-	-	rs72704654	-1	-	HGNC	700	YES	-	-	-	-	CCDS970.1	ENSP00000351407	-	-	0.3924	-	-	-	-	-	-	-	-
2	2	rs72704654	intron_variant	MODIFIER	ARNT	ENSG00000143437	Transcript	ENST00000358595	-	2/21	-	-	-	-	-	-	-	rs72704654	-1	-	HGNC	700	YES	-	-	-	-	CCDS970.1	ENSP00000351407	-	-	-	-	-	-	-	-	-	-	-
2	2	rs72704654	intron_variant	MODIFIER	ARNT	ENSG00000143437	Transcript	ENST00000505755	-	2/20	-	-	-	-	-	-	-	rs72704654	-1	-	HGNC	700	-	-	-	-	-	CCDS971.1	ENSP00000427571	-	-	0.3924	-	-	-	-	-	-	-	-
2	2	rs72704654	intron_variant	MODIFIER	ARNT	ENSG00000143437	Transcript	ENST00000505755	-	2/20	-	-	-	-	-	-	-	rs72704654	-1	-	HGNC	700	-	-	-	-	-	CCDS971.1	ENSP00000427571	-	-	-	-	-	-	-	-	-	-	-
2	2	rs72704654	intron_variant	MODIFIER	ARNT	ENSG00000143437	Transcript	ENST00000515192	-	3/22	-	-	-	-	-	-	-	rs72704654	-1	-	HGNC	700	-	-	-	-	-	CCDS65641.1	ENSP00000423851	-	-	0.3924	-	-	-	-	-	-	-	-
2	2	rs72704654	intron_variant	MODIFIER	ARNT	ENSG00000143437	Transcript	ENST00000515192	-	3/22	-	-	-	-	-	-	-	rs72704654	-1	-	HGNC	700	-	-	-	-	-	CCDS65641.1	ENSP00000423851	-	-	-	-	-	-	-	-	-	-	-
2	2	rs72704654	regulatory_region_variant	MODIFIER	-	-	RegulatoryFeature	ENSR00001787100	-	-	-	-	-	-	-	-	-	rs72704654	-	-	-	-	-	-	-	-	-	-	-	-	-	0.3924	-	-	-	-	-	-	-	-
2	2	rs72704654	regulatory_region_variant	MODIFIER	-	-	RegulatoryFeature	ENSR00001787100	-	-	-	-	-	-	-	-	-	rs72704654	-	-	-	-	-	-	-	-	-	-	-	-	-	-	-	-	-	-	-	-	-	-
2	2	rs11582281	intron_variant	MODIFIER	ARNT	ENSG00000143437	Transcript	ENST00000354396	-	2/21	-	-	-	-	-	-	-	rs11582281	-1	-	HGNC	700	-	-	-	-	-	CCDS65642.1	ENSP00000346372	-	-	0.3926	-	-	-	-	-	-	-	-
2	2	rs11582281	intron_variant	MODIFIER	ARNT	ENSG00000143437	Transcript	ENST00000358595	-	2/21	-	-	-	-	-	-	-	rs11582281	-1	-	HGNC	700	YES	-	-	-	-	CCDS970.1	ENSP00000351407	-	-	0.3926	-	-	-	-	-	-	-	-
2	2	rs11582281	intron_variant	MODIFIER	ARNT	ENSG00000143437	Transcript	ENST00000505755	-	2/20	-	-	-	-	-	-	-	rs11582281	-1	-	HGNC	700	-	-	-	-	-	CCDS971.1	ENSP00000427571	-	-	0.3926	-	-	-	-	-	-	-	-
2	2	rs11582281	intron_variant	MODIFIER	ARNT	ENSG00000143437	Transcript	ENST00000515192	-	3/22	-	-	-	-	-	-	-	rs11582281	-1	-	HGNC	700	-	-	-	-	-	CCDS65641.1	ENSP00000423851	-	-	0.3926	-	-	-	-	-	-	-	-
2	2	rs11582281	regulatory_region_variant	MODIFIER	-	-	RegulatoryFeature	ENSR00001787100	-	-	-	-	-	-	-	-	-	rs11582281	-	-	-	-	-	-	-	-	-	-	-	-	-	0.3926	-	-	-	-	-	-	-	-
2	2	rs72704656	intron_variant	MODIFIER	ARNT	ENSG00000143437	Transcript	ENST00000354396	-	2/21	-	-	-	-	-	-	-	rs72704656	-1	-	HGNC	700	-	-	-	-	-	CCDS65642.1	ENSP00000346372	-	-	0.4006	-	-	-	-	-	-	-	-
2	2	rs72704656	intron_variant	MODIFIER	ARNT	ENSG00000143437	Transcript	ENST00000358595	-	2/21	-	-	-	-	-	-	-	rs72704656	-1	-	HGNC	700	YES	-	-	-	-	CCDS970.1	ENSP00000351407	-	-	0.4006	-	-	-	-	-	-	-	-
2	2	rs72704656	intron_variant	MODIFIER	ARNT	ENSG00000143437	Transcript	ENST00000505755	-	2/20	-	-	-	-	-	-	-	rs72704656	-1	-	HGNC	700	-	-	-	-	-	CCDS971.1	ENSP00000427571	-	-	0.4006	-	-	-	-	-	-	-	-
2	2	rs72704656	intron_variant	MODIFIER	ARNT	ENSG00000143437	Transcript	ENST00000515192	-	3/22	-	-	-	-	-	-	-	rs72704656	-1	-	HGNC	700	-	-	-	-	-	CCDS65641.1	ENSP00000423851	-	-	0.4006	-	-	-	-	-	-	-	-
2	2	rs139536635	intron_variant	MODIFIER	ARNT	ENSG00000143437	Transcript	ENST00000354396	-	1/21	-	-	-	-	-	-	-	rs139536635	-1	-	HGNC	700	-	-	-	-	-	CCDS65642.1	ENSP00000346372	-	-	0.3928	-	-	-	-	-	-	-	-
2	2	rs139536635	intron_variant	MODIFIER	ARNT	ENSG00000143437	Transcript	ENST00000354396	-	1/21	-	-	-	-	-	-	-	rs139536635	-1	-	HGNC	700	-	-	-	-	-	CCDS65642.1	ENSP00000346372	-	-	-	-	-	-	-	-	-	-	-
2	2	rs139536635	intron_variant	MODIFIER	ARNT	ENSG00000143437	Transcript	ENST00000358595	-	1/21	-	-	-	-	-	-	-	rs139536635	-1	-	HGNC	700	YES	-	-	-	-	CCDS970.1	ENSP00000351407	-	-	0.3928	-	-	-	-	-	-	-	-
2	2	rs139536635	intron_variant	MODIFIER	ARNT	ENSG00000143437	Transcript	ENST00000358595	-	1/21	-	-	-	-	-	-	-	rs139536635	-1	-	HGNC	700	YES	-	-	-	-	CCDS970.1	ENSP00000351407	-	-	-	-	-	-	-	-	-	-	-
2	2	rs139536635	intron_variant	MODIFIER	ARNT	ENSG00000143437	Transcript	ENST00000505755	-	1/20	-	-	-	-	-	-	-	rs139536635	-1	-	HGNC	700	-	-	-	-	-	CCDS971.1	ENSP00000427571	-	-	0.3928	-	-	-	-	-	-	-	-
2	2	rs139536635	intron_variant	MODIFIER	ARNT	ENSG00000143437	Transcript	ENST00000505755	-	1/20	-	-	-	-	-	-	-	rs139536635	-1	-	HGNC	700	-	-	-	-	-	CCDS971.1	ENSP00000427571	-	-	-	-	-	-	-	-	-	-	-
2	2	rs139536635	intron_variant	MODIFIER	ARNT	ENSG00000143437	Transcript	ENST00000515192	-	2/22	-	-	-	-	-	-	-	rs139536635	-1	-	HGNC	700	-	-	-	-	-	CCDS65641.1	ENSP00000423851	-	-	0.3928	-	-	-	-	-	-	-	-
2	2	rs139536635	intron_variant	MODIFIER	ARNT	ENSG00000143437	Transcript	ENST00000515192	-	2/22	-	-	-	-	-	-	-	rs139536635	-1	-	HGNC	700	-	-	-	-	-	CCDS65641.1	ENSP00000423851	-	-	-	-	-	-	-	-	-	-	-
2	2	rs58304714	intron_variant	MODIFIER	ARNT	ENSG00000143437	Transcript	ENST00000354396	-	1/21	-	-	-	-	-	-	-	rs58304714	-1	-	HGNC	700	-	-	-	-	-	CCDS65642.1	ENSP00000346372	-	-	0.3904	-	-	-	-	-	-	-	-
2	2	rs58304714	intron_variant	MODIFIER	ARNT	ENSG00000143437	Transcript	ENST00000358595	-	1/21	-	-	-	-	-	-	-	rs58304714	-1	-	HGNC	700	YES	-	-	-	-	CCDS970.1	ENSP00000351407	-	-	0.3904	-	-	-	-	-	-	-	-
2	2	rs58304714	intron_variant	MODIFIER	ARNT	ENSG00000143437	Transcript	ENST00000505755	-	1/20	-	-	-	-	-	-	-	rs58304714	-1	-	HGNC	700	-	-	-	-	-	CCDS971.1	ENSP00000427571	-	-	0.3904	-	-	-	-	-	-	-	-
2	2	rs58304714	intron_variant	MODIFIER	ARNT	ENSG00000143437	Transcript	ENST00000515192	-	2/22	-	-	-	-	-	-	-	rs58304714	-1	-	HGNC	700	-	-	-	-	-	CCDS65641.1	ENSP00000423851	-	-	0.3904	-	-	-	-	-	-	-	-
2	2	rs200512038	intron_variant	MODIFIER	ARNT	ENSG00000143437	Transcript	ENST00000354396	-	1/21	-	-	-	-	-	-	-	rs200512038	-1	-	HGNC	700	-	-	-	-	-	CCDS65642.1	ENSP00000346372	-	-	-	-	-	-	-	-	-	-	-
2	2	rs200512038	intron_variant	MODIFIER	ARNT	ENSG00000143437	Transcript	ENST00000354396	-	1/21	-	-	-	-	-	-	-	rs200512038	-1	-	HGNC	700	-	-	-	-	-	CCDS65642.1	ENSP00000346372	-	-	0.3700	-	-	-	-	-	-	-	-
2	2	rs200512038	intron_variant	MODIFIER	ARNT	ENSG00000143437	Transcript	ENST00000354396	-	1/21	-	-	-	-	-	-	-	rs200512038	-1	-	HGNC	700	-	-	-	-	-	CCDS65642.1	ENSP00000346372	-	-	-	-	-	-	-	-	-	-	-
2	2	rs200512038	intron_variant	MODIFIER	ARNT	ENSG00000143437	Transcript	ENST00000358595	-	1/21	-	-	-	-	-	-	-	rs200512038	-1	-	HGNC	700	YES	-	-	-	-	CCDS970.1	ENSP00000351407	-	-	-	-	-	-	-	-	-	-	-
2	2	rs200512038	intron_variant	MODIFIER	ARNT	ENSG00000143437	Transcript	ENST00000358595	-	1/21	-	-	-	-	-	-	-	rs200512038	-1	-	HGNC	700	YES	-	-	-	-	CCDS970.1	ENSP00000351407	-	-	0.3700	-	-	-	-	-	-	-	-
2	2	rs200512038	intron_variant	MODIFIER	ARNT	ENSG00000143437	Transcript	ENST00000358595	-	1/21	-	-	-	-	-	-	-	rs200512038	-1	-	HGNC	700	YES	-	-	-	-	CCDS970.1	ENSP00000351407	-	-	-	-	-	-	-	-	-	-	-
2	2	rs200512038	intron_variant	MODIFIER	ARNT	ENSG00000143437	Transcript	ENST00000505755	-	1/20	-	-	-	-	-	-	-	rs200512038	-1	-	HGNC	700	-	-	-	-	-	CCDS971.1	ENSP00000427571	-	-	-	-	-	-	-	-	-	-	-
2	2	rs200512038	intron_variant	MODIFIER	ARNT	ENSG00000143437	Transcript	ENST00000505755	-	1/20	-	-	-	-	-	-	-	rs200512038	-1	-	HGNC	700	-	-	-	-	-	CCDS971.1	ENSP00000427571	-	-	0.3700	-	-	-	-	-	-	-	-
2	2	rs200512038	intron_variant	MODIFIER	ARNT	ENSG00000143437	Transcript	ENST00000505755	-	1/20	-	-	-	-	-	-	-	rs200512038	-1	-	HGNC	700	-	-	-	-	-	CCDS971.1	ENSP00000427571	-	-	-	-	-	-	-	-	-	-	-
2	2	rs200512038	intron_variant	MODIFIER	ARNT	ENSG00000143437	Transcript	ENST00000515192	-	2/22	-	-	-	-	-	-	-	rs200512038	-1	-	HGNC	700	-	-	-	-	-	CCDS65641.1	ENSP00000423851	-	-	-	-	-	-	-	-	-	-	-
2	2	rs200512038	intron_variant	MODIFIER	ARNT	ENSG00000143437	Transcript	ENST00000515192	-	2/22	-	-	-	-	-	-	-	rs200512038	-1	-	HGNC	700	-	-	-	-	-	CCDS65641.1	ENSP00000423851	-	-	0.3700	-	-	-	-	-	-	-	-
2	2	rs200512038	intron_variant	MODIFIER	ARNT	ENSG00000143437	Transcript	ENST00000515192	-	2/22	-	-	-	-	-	-	-	rs200512038	-1	-	HGNC	700	-	-	-	-	-	CCDS65641.1	ENSP00000423851	-	-	-	-	-	-	-	-	-	-	-
2	2	rs200512038	regulatory_region_variant	MODIFIER	-	-	RegulatoryFeature	ENSR00001787102	-	-	-	-	-	-	-	-	-	rs200512038	-	-	-	-	-	-	-	-	-	-	-	-	-	-	-	-	-	-	-	-	-	-
2	2	rs200512038	regulatory_region_variant	MODIFIER	-	-	RegulatoryFeature	ENSR00001787102	-	-	-	-	-	-	-	-	-	rs200512038	-	-	-	-	-	-	-	-	-	-	-	-	-	0.3700	-	-	-	-	-	-	-	-
2	2	rs200512038	regulatory_region_variant	MODIFIER	-	-	RegulatoryFeature	ENSR00001787102	-	-	-	-	-	-	-	-	-	rs200512038	-	-	-	-	-	-	-	-	-	-	-	-	-	-	-	-	-	-	-	-	-	-
2	2	rs72704658	intron_variant	MODIFIER	ARNT	ENSG00000143437	Transcript	ENST00000354396	-	1/21	-	-	-	-	-	-	-	rs72704658	-1	-	HGNC	700	-	-	-	-	-	CCDS65642.1	ENSP00000346372	-	-	-	-	-	1	30429480	-	-	-	-
2	2	rs72704658	intron_variant	MODIFIER	ARNT	ENSG00000143437	Transcript	ENST00000354396	-	1/21	-	-	-	-	-	-	-	rs72704658	-1	-	HGNC	700	-	-	-	-	-	CCDS65642.1	ENSP00000346372	-	-	0.3824	-	-	1	30429480	-	-	-	-
2	2	rs72704658	intron_variant	MODIFIER	ARNT	ENSG00000143437	Transcript	ENST00000358595	-	1/21	-	-	-	-	-	-	-	rs72704658	-1	-	HGNC	700	YES	-	-	-	-	CCDS970.1	ENSP00000351407	-	-	-	-	-	1	30429480	-	-	-	-
2	2	rs72704658	intron_variant	MODIFIER	ARNT	ENSG00000143437	Transcript	ENST00000358595	-	1/21	-	-	-	-	-	-	-	rs72704658	-1	-	HGNC	700	YES	-	-	-	-	CCDS970.1	ENSP00000351407	-	-	0.3824	-	-	1	30429480	-	-	-	-
2	2	rs72704658	intron_variant	MODIFIER	ARNT	ENSG00000143437	Transcript	ENST00000505755	-	1/20	-	-	-	-	-	-	-	rs72704658	-1	-	HGNC	700	-	-	-	-	-	CCDS971.1	ENSP00000427571	-	-	-	-	-	1	30429480	-	-	-	-
2	2	rs72704658	intron_variant	MODIFIER	ARNT	ENSG00000143437	Transcript	ENST00000505755	-	1/20	-	-	-	-	-	-	-	rs72704658	-1	-	HGNC	700	-	-	-	-	-	CCDS971.1	ENSP00000427571	-	-	0.3824	-	-	1	30429480	-	-	-	-
2	2	rs72704658	intron_variant	MODIFIER	ARNT	ENSG00000143437	Transcript	ENST00000515192	-	2/22	-	-	-	-	-	-	-	rs72704658	-1	-	HGNC	700	-	-	-	-	-	CCDS65641.1	ENSP00000423851	-	-	-	-	-	1	30429480	-	-	-	-
2	2	rs72704658	intron_variant	MODIFIER	ARNT	ENSG00000143437	Transcript	ENST00000515192	-	2/22	-	-	-	-	-	-	-	rs72704658	-1	-	HGNC	700	-	-	-	-	-	CCDS65641.1	ENSP00000423851	-	-	0.3824	-	-	1	30429480	-	-	-	-
2	2	rs11204733	intron_variant	MODIFIER	ARNT	ENSG00000143437	Transcript	ENST00000354396	-	1/21	-	-	-	-	-	-	-	rs11204733	-1	-	HGNC	700	-	-	-	-	-	CCDS65642.1	ENSP00000346372	-	-	-	-	-	-	-	-	-	-	-
2	2	rs11204733	intron_variant	MODIFIER	ARNT	ENSG00000143437	Transcript	ENST00000354396	-	1/21	-	-	-	-	-	-	-	rs11204733	-1	-	HGNC	700	-	-	-	-	-	CCDS65642.1	ENSP00000346372	-	-	0.3920	-	-	-	-	-	-	-	-
2	2	rs11204733	intron_variant	MODIFIER	ARNT	ENSG00000143437	Transcript	ENST00000358595	-	1/21	-	-	-	-	-	-	-	rs11204733	-1	-	HGNC	700	YES	-	-	-	-	CCDS970.1	ENSP00000351407	-	-	-	-	-	-	-	-	-	-	-
2	2	rs11204733	intron_variant	MODIFIER	ARNT	ENSG00000143437	Transcript	ENST00000358595	-	1/21	-	-	-	-	-	-	-	rs11204733	-1	-	HGNC	700	YES	-	-	-	-	CCDS970.1	ENSP00000351407	-	-	0.3920	-	-	-	-	-	-	-	-
2	2	rs11204733	intron_variant	MODIFIER	ARNT	ENSG00000143437	Transcript	ENST00000505755	-	1/20	-	-	-	-	-	-	-	rs11204733	-1	-	HGNC	700	-	-	-	-	-	CCDS971.1	ENSP00000427571	-	-	-	-	-	-	-	-	-	-	-
2	2	rs11204733	intron_variant	MODIFIER	ARNT	ENSG00000143437	Transcript	ENST00000505755	-	1/20	-	-	-	-	-	-	-	rs11204733	-1	-	HGNC	700	-	-	-	-	-	CCDS971.1	ENSP00000427571	-	-	0.3920	-	-	-	-	-	-	-	-
2	2	rs11204733	intron_variant	MODIFIER	ARNT	ENSG00000143437	Transcript	ENST00000515192	-	1/22	-	-	-	-	-	-	-	rs11204733	-1	-	HGNC	700	-	-	-	-	-	CCDS65641.1	ENSP00000423851	-	-	-	-	-	-	-	-	-	-	-
2	2	rs11204733	intron_variant	MODIFIER	ARNT	ENSG00000143437	Transcript	ENST00000515192	-	1/22	-	-	-	-	-	-	-	rs11204733	-1	-	HGNC	700	-	-	-	-	-	CCDS65641.1	ENSP00000423851	-	-	0.3920	-	-	-	-	-	-	-	-
2	2	rs10305664	intron_variant	MODIFIER	ARNT	ENSG00000143437	Transcript	ENST00000354396	-	1/21	-	-	-	-	-	-	-	rs10305664,COSV62231377	-1	-	HGNC	700	-	-	-	-	-	CCDS65642.1	ENSP00000346372	-	-	0.3968	-	0,1	1,1	31046077	-	-	-	-
2	2	rs10305664	intron_variant	MODIFIER	ARNT	ENSG00000143437	Transcript	ENST00000358595	-	1/21	-	-	-	-	-	-	-	rs10305664,COSV62231377	-1	-	HGNC	700	YES	-	-	-	-	CCDS970.1	ENSP00000351407	-	-	0.3968	-	0,1	1,1	31046077	-	-	-	-
2	2	rs10305664	intron_variant	MODIFIER	ARNT	ENSG00000143437	Transcript	ENST00000505755	-	1/20	-	-	-	-	-	-	-	rs10305664,COSV62231377	-1	-	HGNC	700	-	-	-	-	-	CCDS971.1	ENSP00000427571	-	-	0.3968	-	0,1	1,1	31046077	-	-	-	-
2	2	rs10305664	intron_variant	MODIFIER	ARNT	ENSG00000143437	Transcript	ENST00000515192	-	1/22	-	-	-	-	-	-	-	rs10305664,COSV62231377	-1	-	HGNC	700	-	-	-	-	-	CCDS65641.1	ENSP00000423851	-	-	0.3968	-	0,1	1,1	31046077	-	-	-	-
2	2	rs6660845	intron_variant	MODIFIER	ARNT	ENSG00000143437	Transcript	ENST00000354396	-	1/21	-	-	-	-	-	-	-	rs6660845	-1	-	HGNC	700	-	-	-	-	-	CCDS65642.1	ENSP00000346372	-	-	0.3916	-	-	-	-	-	-	-	-
2	2	rs6660845	intron_variant	MODIFIER	ARNT	ENSG00000143437	Transcript	ENST00000358595	-	1/21	-	-	-	-	-	-	-	rs6660845	-1	-	HGNC	700	YES	-	-	-	-	CCDS970.1	ENSP00000351407	-	-	0.3916	-	-	-	-	-	-	-	-
2	2	rs6660845	intron_variant	MODIFIER	ARNT	ENSG00000143437	Transcript	ENST00000505755	-	1/20	-	-	-	-	-	-	-	rs6660845	-1	-	HGNC	700	-	-	-	-	-	CCDS971.1	ENSP00000427571	-	-	0.3916	-	-	-	-	-	-	-	-
2	2	rs6660845	intron_variant	MODIFIER	ARNT	ENSG00000143437	Transcript	ENST00000515192	-	1/22	-	-	-	-	-	-	-	rs6660845	-1	-	HGNC	700	-	-	-	-	-	CCDS65641.1	ENSP00000423851	-	-	0.3916	-	-	-	-	-	-	-	-
2	2	rs11204735	intron_variant	MODIFIER	ARNT	ENSG00000143437	Transcript	ENST00000354396	-	1/21	-	-	-	-	-	-	-	rs11204735	-1	-	HGNC	700	-	-	-	-	-	CCDS65642.1	ENSP00000346372	-	-	0.3363	-	-	-	21918647,22547312,18366646,31759816	-	-	-	-
2	2	rs11204735	intron_variant	MODIFIER	ARNT	ENSG00000143437	Transcript	ENST00000358595	-	1/21	-	-	-	-	-	-	-	rs11204735	-1	-	HGNC	700	YES	-	-	-	-	CCDS970.1	ENSP00000351407	-	-	0.3363	-	-	-	21918647,22547312,18366646,31759816	-	-	-	-
2	2	rs11204735	intron_variant	MODIFIER	ARNT	ENSG00000143437	Transcript	ENST00000505755	-	1/20	-	-	-	-	-	-	-	rs11204735	-1	-	HGNC	700	-	-	-	-	-	CCDS971.1	ENSP00000427571	-	-	0.3363	-	-	-	21918647,22547312,18366646,31759816	-	-	-	-
2	2	rs11204735	intron_variant	MODIFIER	ARNT	ENSG00000143437	Transcript	ENST00000515192	-	1/22	-	-	-	-	-	-	-	rs11204735	-1	-	HGNC	700	-	-	-	-	-	CCDS65641.1	ENSP00000423851	-	-	0.3363	-	-	-	21918647,22547312,18366646,31759816	-	-	-	-
2	2	rs112738761	intron_variant	MODIFIER	ARNT	ENSG00000143437	Transcript	ENST00000354396	-	1/21	-	-	-	-	-	-	-	rs112738761	-1	-	HGNC	700	-	-	-	-	-	CCDS65642.1	ENSP00000346372	-	-	0.4708	-	-	-	-	-	-	-	-
2	2	rs112738761	intron_variant	MODIFIER	ARNT	ENSG00000143437	Transcript	ENST00000354396	-	1/21	-	-	-	-	-	-	-	rs112738761	-1	-	HGNC	700	-	-	-	-	-	CCDS65642.1	ENSP00000346372	-	-	-	-	-	-	-	-	-	-	-
2	2	rs112738761	intron_variant	MODIFIER	ARNT	ENSG00000143437	Transcript	ENST00000358595	-	1/21	-	-	-	-	-	-	-	rs112738761	-1	-	HGNC	700	YES	-	-	-	-	CCDS970.1	ENSP00000351407	-	-	0.4708	-	-	-	-	-	-	-	-
2	2	rs112738761	intron_variant	MODIFIER	ARNT	ENSG00000143437	Transcript	ENST00000358595	-	1/21	-	-	-	-	-	-	-	rs112738761	-1	-	HGNC	700	YES	-	-	-	-	CCDS970.1	ENSP00000351407	-	-	-	-	-	-	-	-	-	-	-
2	2	rs112738761	intron_variant	MODIFIER	ARNT	ENSG00000143437	Transcript	ENST00000505755	-	1/20	-	-	-	-	-	-	-	rs112738761	-1	-	HGNC	700	-	-	-	-	-	CCDS971.1	ENSP00000427571	-	-	0.4708	-	-	-	-	-	-	-	-
2	2	rs112738761	intron_variant	MODIFIER	ARNT	ENSG00000143437	Transcript	ENST00000505755	-	1/20	-	-	-	-	-	-	-	rs112738761	-1	-	HGNC	700	-	-	-	-	-	CCDS971.1	ENSP00000427571	-	-	-	-	-	-	-	-	-	-	-
2	2	rs112738761	intron_variant	MODIFIER	ARNT	ENSG00000143437	Transcript	ENST00000515192	-	1/22	-	-	-	-	-	-	-	rs112738761	-1	-	HGNC	700	-	-	-	-	-	CCDS65641.1	ENSP00000423851	-	-	0.4708	-	-	-	-	-	-	-	-
2	2	rs112738761	intron_variant	MODIFIER	ARNT	ENSG00000143437	Transcript	ENST00000515192	-	1/22	-	-	-	-	-	-	-	rs112738761	-1	-	HGNC	700	-	-	-	-	-	CCDS65641.1	ENSP00000423851	-	-	-	-	-	-	-	-	-	-	-
2	2	rs12758227	intron_variant	MODIFIER	ARNT	ENSG00000143437	Transcript	ENST00000354396	-	1/21	-	-	-	-	-	-	-	rs12758227	-1	-	HGNC	700	-	-	-	-	-	CCDS65642.1	ENSP00000346372	-	-	0.3365	-	-	-	-	-	-	-	-
2	2	rs12758227	intron_variant	MODIFIER	ARNT	ENSG00000143437	Transcript	ENST00000354396	-	1/21	-	-	-	-	-	-	-	rs12758227	-1	-	HGNC	700	-	-	-	-	-	CCDS65642.1	ENSP00000346372	-	-	-	-	-	-	-	-	-	-	-
2	2	rs12758227	intron_variant	MODIFIER	ARNT	ENSG00000143437	Transcript	ENST00000358595	-	1/21	-	-	-	-	-	-	-	rs12758227	-1	-	HGNC	700	YES	-	-	-	-	CCDS970.1	ENSP00000351407	-	-	0.3365	-	-	-	-	-	-	-	-
2	2	rs12758227	intron_variant	MODIFIER	ARNT	ENSG00000143437	Transcript	ENST00000358595	-	1/21	-	-	-	-	-	-	-	rs12758227	-1	-	HGNC	700	YES	-	-	-	-	CCDS970.1	ENSP00000351407	-	-	-	-	-	-	-	-	-	-	-
2	2	rs12758227	intron_variant	MODIFIER	ARNT	ENSG00000143437	Transcript	ENST00000505755	-	1/20	-	-	-	-	-	-	-	rs12758227	-1	-	HGNC	700	-	-	-	-	-	CCDS971.1	ENSP00000427571	-	-	0.3365	-	-	-	-	-	-	-	-
2	2	rs12758227	intron_variant	MODIFIER	ARNT	ENSG00000143437	Transcript	ENST00000505755	-	1/20	-	-	-	-	-	-	-	rs12758227	-1	-	HGNC	700	-	-	-	-	-	CCDS971.1	ENSP00000427571	-	-	-	-	-	-	-	-	-	-	-
2	2	rs12758227	intron_variant	MODIFIER	ARNT	ENSG00000143437	Transcript	ENST00000515192	-	1/22	-	-	-	-	-	-	-	rs12758227	-1	-	HGNC	700	-	-	-	-	-	CCDS65641.1	ENSP00000423851	-	-	0.3365	-	-	-	-	-	-	-	-
2	2	rs12758227	intron_variant	MODIFIER	ARNT	ENSG00000143437	Transcript	ENST00000515192	-	1/22	-	-	-	-	-	-	-	rs12758227	-1	-	HGNC	700	-	-	-	-	-	CCDS65641.1	ENSP00000423851	-	-	-	-	-	-	-	-	-	-	-
2	2	rs11204737	intron_variant	MODIFIER	ARNT	ENSG00000143437	Transcript	ENST00000354396	-	1/21	-	-	-	-	-	-	-	rs11204737	-1	-	HGNC	700	-	-	-	-	-	CCDS65642.1	ENSP00000346372	-	-	0.3353	-	-	-	-	-	-	-	-
2	2	rs11204737	intron_variant	MODIFIER	ARNT	ENSG00000143437	Transcript	ENST00000358595	-	1/21	-	-	-	-	-	-	-	rs11204737	-1	-	HGNC	700	YES	-	-	-	-	CCDS970.1	ENSP00000351407	-	-	0.3353	-	-	-	-	-	-	-	-
2	2	rs11204737	intron_variant	MODIFIER	ARNT	ENSG00000143437	Transcript	ENST00000505755	-	1/20	-	-	-	-	-	-	-	rs11204737	-1	-	HGNC	700	-	-	-	-	-	CCDS971.1	ENSP00000427571	-	-	0.3353	-	-	-	-	-	-	-	-
2	2	rs11204737	intron_variant	MODIFIER	ARNT	ENSG00000143437	Transcript	ENST00000515192	-	1/22	-	-	-	-	-	-	-	rs11204737	-1	-	HGNC	700	-	-	-	-	-	CCDS65641.1	ENSP00000423851	-	-	0.3353	-	-	-	-	-	-	-	-
2	2	rs11204737	regulatory_region_variant	MODIFIER	-	-	RegulatoryFeature	ENSR00000013556	-	-	-	-	-	-	-	-	-	rs11204737	-	-	-	-	-	-	-	-	-	-	-	-	-	0.3353	-	-	-	-	-	-	-	-
2	2	rs11204737	TF_binding_site_variant	MODIFIER	-	-	MotifFeature	ENSM00525699519	-	-	-	-	-	-	-	-	-	rs11204737	1	-	-	-	-	-	-	-	-	-	-	-	-	0.3353	-	-	-	-	ENSPFM0551	7	-0.084	TEAD4::GATA3
2	2	rs10305645	intergenic_variant	MODIFIER	-	-	-	-	-	-	-	-	-	-	-	-	-	rs10305645	-	-	-	-	-	-	-	-	-	-	-	-	-	0.4850	-	-	-	-	-	-	-	-
2	2	rs12410869	intergenic_variant	MODIFIER	-	-	-	-	-	-	-	-	-	-	-	-	-	rs12410869	-	-	-	-	-	-	-	-	-	-	-	-	-	0.5134	-	-	-	-	-	-	-	-
2	2	rs36008098	intergenic_variant	MODIFIER	-	-	-	-	-	-	-	-	-	-	-	-	-	rs36008098	-	-	-	-	-	-	-	-	-	-	-	-	-	0.5134	-	-	-	-	-	-	-	-
2	2	rs12410050	intergenic_variant	MODIFIER	-	-	-	-	-	-	-	-	-	-	-	-	-	rs12410050	-	-	-	-	-	-	-	-	-	-	-	-	-	0.3123	-	-	-	-	-	-	-	-
2	2	rs12410050	intergenic_variant	MODIFIER	-	-	-	-	-	-	-	-	-	-	-	-	-	rs12410050	-	-	-	-	-	-	-	-	-	-	-	-	-	-	-	-	-	-	-	-	-	-
2	2	rs12404199	intergenic_variant	MODIFIER	-	-	-	-	-	-	-	-	-	-	-	-	-	rs12404199	-	-	-	-	-	-	-	-	-	-	-	-	-	-	-	-	-	-	-	-	-	-
2	2	rs12404199	intergenic_variant	MODIFIER	-	-	-	-	-	-	-	-	-	-	-	-	-	rs12404199	-	-	-	-	-	-	-	-	-	-	-	-	-	-	-	-	-	-	-	-	-	-
2	2	rs12404199	intergenic_variant	MODIFIER	-	-	-	-	-	-	-	-	-	-	-	-	-	rs12404199	-	-	-	-	-	-	-	-	-	-	-	-	-	0.3476	-	-	-	-	-	-	-	-
2	2	rs12409208	intergenic_variant	MODIFIER	-	-	-	-	-	-	-	-	-	-	-	-	-	rs12409208	-	-	-	-	-	-	-	-	-	-	-	-	-	0.4217	-	-	-	-	-	-	-	-
2	2	rs12409208	intergenic_variant	MODIFIER	-	-	-	-	-	-	-	-	-	-	-	-	-	rs12409208	-	-	-	-	-	-	-	-	-	-	-	-	-	-	-	-	-	-	-	-	-	-
2	2	rs12410394	intergenic_variant	MODIFIER	-	-	-	-	-	-	-	-	-	-	-	-	-	rs12410394	-	-	-	-	-	-	-	-	-	-	-	-	-	0.4215	-	-	-	25719551,21081473	-	-	-	-
2	2	rs7412746	intergenic_variant	MODIFIER	-	-	-	-	-	-	-	-	-	-	-	-	-	rs7412746	-	-	-	-	-	-	-	-	-	-	-	-	-	-	-	-	1	25077817,21926416,21918647,21983785,22006096,27993549,28212542,29890168,23580930,32341527	-	-	-	-
2	2	rs7412746	intergenic_variant	MODIFIER	-	-	-	-	-	-	-	-	-	-	-	-	-	rs7412746	-	-	-	-	-	-	-	-	-	-	-	-	-	0.3131	-	-	1	25077817,21926416,21918647,21983785,22006096,27993549,28212542,29890168,23580930,32341527	-	-	-	-
2	2	rs140907504	intergenic_variant	MODIFIER	-	-	-	-	-	-	-	-	-	-	-	-	-	rs35935543	-	-	-	-	-	-	-	-	-	-	-	-	-	-	-	-	-	-	-	-	-	-
2	2	rs140907504	intergenic_variant	MODIFIER	-	-	-	-	-	-	-	-	-	-	-	-	-	rs35935543	-	-	-	-	-	-	-	-	-	-	-	-	-	0.4225	-	-	-	-	-	-	-	-
2	2	rs140907504	intergenic_variant	MODIFIER	-	-	-	-	-	-	-	-	-	-	-	-	-	rs35935543	-	-	-	-	-	-	-	-	-	-	-	-	-	-	-	-	-	-	-	-	-	-
2	2	rs200819926	intergenic_variant	MODIFIER	-	-	-	-	-	-	-	-	-	-	-	-	-	rs200819926	-	-	-	-	-	-	-	-	-	-	-	-	-	0.5102	-	-	-	-	-	-	-	-
2	2	rs200819926	intergenic_variant	MODIFIER	-	-	-	-	-	-	-	-	-	-	-	-	-	rs200819926	-	-	-	-	-	-	-	-	-	-	-	-	-	-	-	-	-	-	-	-	-	-
2	2	rs6669855	intergenic_variant	MODIFIER	-	-	-	-	-	-	-	-	-	-	-	-	-	rs6669855	-	-	-	-	-	-	-	-	-	-	-	-	-	0.4115	-	-	-	-	-	-	-	-
2	2	rs10399947	regulatory_region_variant	MODIFIER	-	-	RegulatoryFeature	ENSR00001505696	-	-	-	-	-	-	-	-	-	rs10399947	-	-	-	-	-	-	-	-	-	-	-	-	-	0.5086	-	-	1	23719301,32041948	-	-	-	-
2	2	rs10399947	intergenic_variant	MODIFIER	-	-	-	-	-	-	-	-	-	-	-	-	-	rs10399947	-	-	-	-	-	-	-	-	-	-	-	-	-	0.5086	-	-	1	23719301,32041948	-	-	-	-
2	2	rs12096831	intergenic_variant	MODIFIER	-	-	-	-	-	-	-	-	-	-	-	-	-	rs12096831	-	-	-	-	-	-	-	-	-	-	-	-	-	-	-	-	-	-	-	-	-	-
2	2	rs12096831	intergenic_variant	MODIFIER	-	-	-	-	-	-	-	-	-	-	-	-	-	rs12096831	-	-	-	-	-	-	-	-	-	-	-	-	-	0.4219	-	-	-	-	-	-	-	-
2	2	rs4970980	intergenic_variant	MODIFIER	-	-	-	-	-	-	-	-	-	-	-	-	-	rs4970980	-	-	-	-	-	-	-	-	-	-	-	-	-	0.5070	-	-	-	-	-	-	-	-
2	2	rs4970980	intergenic_variant	MODIFIER	-	-	-	-	-	-	-	-	-	-	-	-	-	rs4970980	-	-	-	-	-	-	-	-	-	-	-	-	-	-	-	-	-	-	-	-	-	-
2	2	rs4970982	intergenic_variant	MODIFIER	-	-	-	-	-	-	-	-	-	-	-	-	-	rs4970982	-	-	-	-	-	-	-	-	-	-	-	-	-	-	-	-	-	-	-	-	-	-
2	2	rs4970982	intergenic_variant	MODIFIER	-	-	-	-	-	-	-	-	-	-	-	-	-	rs4970982	-	-	-	-	-	-	-	-	-	-	-	-	-	0.4139	-	-	-	-	-	-	-	-
2	2	rs4970982	intergenic_variant	MODIFIER	-	-	-	-	-	-	-	-	-	-	-	-	-	rs4970982	-	-	-	-	-	-	-	-	-	-	-	-	-	-	-	-	-	-	-	-	-	-
2	2	rs11204739	intergenic_variant	MODIFIER	-	-	-	-	-	-	-	-	-	-	-	-	-	rs11204739	-	-	-	-	-	-	-	-	-	-	-	-	-	-	-	-	-	-	-	-	-	-
2	2	rs11204739	intergenic_variant	MODIFIER	-	-	-	-	-	-	-	-	-	-	-	-	-	rs11204739	-	-	-	-	-	-	-	-	-	-	-	-	-	0.4002	-	-	-	-	-	-	-	-
2	2	rs35020008	intergenic_variant	MODIFIER	-	-	-	-	-	-	-	-	-	-	-	-	-	rs35020008	-	-	-	-	-	-	-	-	-	-	-	-	-	0.4097	-	-	-	-	-	-	-	-
2	2	rs35020008	intergenic_variant	MODIFIER	-	-	-	-	-	-	-	-	-	-	-	-	-	rs35020008	-	-	-	-	-	-	-	-	-	-	-	-	-	-	-	-	-	-	-	-	-	-
2	2	rs1889741	intergenic_variant	MODIFIER	-	-	-	-	-	-	-	-	-	-	-	-	-	rs1889741	-	-	-	-	-	-	-	-	-	-	-	-	-	-	-	-	-	-	-	-	-	-
2	2	rs1889741	intergenic_variant	MODIFIER	-	-	-	-	-	-	-	-	-	-	-	-	-	rs1889741	-	-	-	-	-	-	-	-	-	-	-	-	-	0.5064	-	-	-	-	-	-	-	-
2	2	rs12402006	intergenic_variant	MODIFIER	-	-	-	-	-	-	-	-	-	-	-	-	-	rs12402006	-	-	-	-	-	-	-	-	-	-	-	-	-	0.3494	-	-	-	-	-	-	-	-
2	2	rs12097963	intergenic_variant	MODIFIER	-	-	-	-	-	-	-	-	-	-	-	-	-	rs12097963	-	-	-	-	-	-	-	-	-	-	-	-	-	-	-	-	-	-	-	-	-	-
2	2	rs12097963	intergenic_variant	MODIFIER	-	-	-	-	-	-	-	-	-	-	-	-	-	rs12097963	-	-	-	-	-	-	-	-	-	-	-	-	-	0.4139	-	-	-	-	-	-	-	-
2	2	rs12097963	intergenic_variant	MODIFIER	-	-	-	-	-	-	-	-	-	-	-	-	-	rs12097963	-	-	-	-	-	-	-	-	-	-	-	-	-	-	-	-	-	-	-	-	-	-
2	2	rs6686064	intergenic_variant	MODIFIER	-	-	-	-	-	-	-	-	-	-	-	-	-	rs6686064	-	-	-	-	-	-	-	-	-	-	-	-	-	-	-	-	-	-	-	-	-	-
2	2	rs6686064	intergenic_variant	MODIFIER	-	-	-	-	-	-	-	-	-	-	-	-	-	rs6686064	-	-	-	-	-	-	-	-	-	-	-	-	-	0.5058	-	-	-	-	-	-	-	-
2	2	rs58625289	intergenic_variant	MODIFIER	-	-	-	-	-	-	-	-	-	-	-	-	-	-	-	-	-	-	-	-	-	-	-	-	-	-	-	-	-	-	-	-	-	-	-	-
2	2	rs4970928	intergenic_variant	MODIFIER	-	-	-	-	-	-	-	-	-	-	-	-	-	rs4970928	-	-	-	-	-	-	-	-	-	-	-	-	-	0.3996	-	-	-	-	-	-	-	-
2	2	rs66847267	intergenic_variant	MODIFIER	-	-	-	-	-	-	-	-	-	-	-	-	-	rs66847267	-	-	-	-	-	-	-	-	-	-	-	-	-	0.5060	-	-	-	-	-	-	-	-
2	2	rs66847267	intergenic_variant	MODIFIER	-	-	-	-	-	-	-	-	-	-	-	-	-	rs66847267	-	-	-	-	-	-	-	-	-	-	-	-	-	-	-	-	-	-	-	-	-	-
2	2	rs486836	intergenic_variant	MODIFIER	-	-	-	-	-	-	-	-	-	-	-	-	-	rs486836	-	-	-	-	-	-	-	-	-	-	-	-	-	-	-	-	-	-	-	-	-	-
2	2	rs486836	intergenic_variant	MODIFIER	-	-	-	-	-	-	-	-	-	-	-	-	-	rs486836	-	-	-	-	-	-	-	-	-	-	-	-	-	0.3145	-	-	-	-	-	-	-	-
2	2	rs34517096	intergenic_variant	MODIFIER	-	-	-	-	-	-	-	-	-	-	-	-	-	rs34517096	-	-	-	-	-	-	-	-	-	-	-	-	-	0.4143	-	-	-	-	-	-	-	-
2	2	rs897815	regulatory_region_variant	MODIFIER	-	-	RegulatoryFeature	ENSR00000946029	-	-	-	-	-	-	-	-	-	rs897815	-	-	-	-	-	-	-	-	-	-	-	-	-	0.4135	-	-	-	-	-	-	-	-
2	2	rs897815	intergenic_variant	MODIFIER	-	-	-	-	-	-	-	-	-	-	-	-	-	rs897815	-	-	-	-	-	-	-	-	-	-	-	-	-	0.4135	-	-	-	-	-	-	-	-
2	2	rs36116004	intergenic_variant	MODIFIER	-	-	-	-	-	-	-	-	-	-	-	-	-	rs36116004	-	-	-	-	-	-	-	-	-	-	-	-	-	-	-	-	-	-	-	-	-	-
2	2	rs36116004	intergenic_variant	MODIFIER	-	-	-	-	-	-	-	-	-	-	-	-	-	rs36116004	-	-	-	-	-	-	-	-	-	-	-	-	-	0.3870	-	-	-	-	-	-	-	-
2	2	rs36116004	intergenic_variant	MODIFIER	-	-	-	-	-	-	-	-	-	-	-	-	-	rs36116004	-	-	-	-	-	-	-	-	-	-	-	-	-	-	-	-	-	-	-	-	-	-
2	2	rs1081512	intergenic_variant	MODIFIER	-	-	-	-	-	-	-	-	-	-	-	-	-	rs1081512	-	-	-	-	-	-	-	-	-	-	-	-	-	0.3211	-	-	-	30089872	-	-	-	-
2	2	rs1081512	intergenic_variant	MODIFIER	-	-	-	-	-	-	-	-	-	-	-	-	-	rs1081512	-	-	-	-	-	-	-	-	-	-	-	-	-	-	-	-	-	30089872	-	-	-	-
2	2	rs2864882	regulatory_region_variant	MODIFIER	-	-	RegulatoryFeature	ENSR00000946031	-	-	-	-	-	-	-	-	-	rs2864882	-	-	-	-	-	-	-	-	-	-	-	-	-	0.4976	-	-	-	-	-	-	-	-
2	2	rs2864882	intergenic_variant	MODIFIER	-	-	-	-	-	-	-	-	-	-	-	-	-	rs2864882	-	-	-	-	-	-	-	-	-	-	-	-	-	0.4976	-	-	-	-	-	-	-	-
2	2	rs10888397	intergenic_variant	MODIFIER	-	-	-	-	-	-	-	-	-	-	-	-	-	rs10888397	-	-	-	-	-	-	-	-	-	-	-	-	-	0.3912	-	-	-	-	-	-	-	-
2	2	rs10888398	intergenic_variant	MODIFIER	-	-	-	-	-	-	-	-	-	-	-	-	-	rs10888398	-	-	-	-	-	-	-	-	-	-	-	-	-	0.4974	-	-	-	-	-	-	-	-
2	2	rs4970984	regulatory_region_variant	MODIFIER	-	-	RegulatoryFeature	ENSR00000946033	-	-	-	-	-	-	-	-	-	rs4970984	-	-	-	-	-	-	-	-	-	-	-	-	-	-	-	-	-	-	-	-	-	-
2	2	rs4970984	regulatory_region_variant	MODIFIER	-	-	RegulatoryFeature	ENSR00000946033	-	-	-	-	-	-	-	-	-	rs4970984	-	-	-	-	-	-	-	-	-	-	-	-	-	0.4978	-	-	-	-	-	-	-	-
2	2	rs4970984	intergenic_variant	MODIFIER	-	-	-	-	-	-	-	-	-	-	-	-	-	rs4970984	-	-	-	-	-	-	-	-	-	-	-	-	-	-	-	-	-	-	-	-	-	-
2	2	rs4970984	intergenic_variant	MODIFIER	-	-	-	-	-	-	-	-	-	-	-	-	-	rs4970984	-	-	-	-	-	-	-	-	-	-	-	-	-	0.4978	-	-	-	-	-	-	-	-
2	2	rs4970985	regulatory_region_variant	MODIFIER	-	-	RegulatoryFeature	ENSR00000946033	-	-	-	-	-	-	-	-	-	rs4970985	-	-	-	-	-	-	-	-	-	-	-	-	-	0.4978	-	-	-	-	-	-	-	-
2	2	rs4970985	intergenic_variant	MODIFIER	-	-	-	-	-	-	-	-	-	-	-	-	-	rs4970985	-	-	-	-	-	-	-	-	-	-	-	-	-	0.4978	-	-	-	-	-	-	-	-
2	2	rs11303406	intergenic_variant	MODIFIER	-	-	-	-	-	-	-	-	-	-	-	-	-	rs11303406	-	-	-	-	-	-	-	-	-	-	-	-	-	-	-	-	-	-	-	-	-	-
2	2	rs11303406	intergenic_variant	MODIFIER	-	-	-	-	-	-	-	-	-	-	-	-	-	rs11303406	-	-	-	-	-	-	-	-	-	-	-	-	-	-	-	-	-	-	-	-	-	-
2	2	rs11303406	intergenic_variant	MODIFIER	-	-	-	-	-	-	-	-	-	-	-	-	-	rs11303406	-	-	-	-	-	-	-	-	-	-	-	-	-	-	-	-	-	-	-	-	-	-
2	2	rs11303406	intergenic_variant	MODIFIER	-	-	-	-	-	-	-	-	-	-	-	-	-	rs11303406	-	-	-	-	-	-	-	-	-	-	-	-	-	0.4998	-	-	-	-	-	-	-	-
2	2	rs11303406	intergenic_variant	MODIFIER	-	-	-	-	-	-	-	-	-	-	-	-	-	rs11303406	-	-	-	-	-	-	-	-	-	-	-	-	-	-	-	-	-	-	-	-	-	-
2	2	rs11204742	intergenic_variant	MODIFIER	-	-	-	-	-	-	-	-	-	-	-	-	-	rs11204742	-	-	-	-	-	-	-	-	-	-	-	-	-	-	-	-	-	-	-	-	-	-
2	2	rs11204742	intergenic_variant	MODIFIER	-	-	-	-	-	-	-	-	-	-	-	-	-	rs11204742	-	-	-	-	-	-	-	-	-	-	-	-	-	0.4054	-	-	-	-	-	-	-	-
2	2	rs11204742	intergenic_variant	MODIFIER	-	-	-	-	-	-	-	-	-	-	-	-	-	rs11204742	-	-	-	-	-	-	-	-	-	-	-	-	-	-	-	-	-	-	-	-	-	-
2	2	rs4970929	intergenic_variant	MODIFIER	-	-	-	-	-	-	-	-	-	-	-	-	-	rs4970929	-	-	-	-	-	-	-	-	-	-	-	-	-	-	-	-	-	-	-	-	-	-
2	2	rs4970929	intergenic_variant	MODIFIER	-	-	-	-	-	-	-	-	-	-	-	-	-	rs4970929	-	-	-	-	-	-	-	-	-	-	-	-	-	0.4058	-	-	-	-	-	-	-	-
2	2	rs4970930	intergenic_variant	MODIFIER	-	-	-	-	-	-	-	-	-	-	-	-	-	rs4970930	-	-	-	-	-	-	-	-	-	-	-	-	-	0.4056	-	-	-	-	-	-	-	-
2	2	rs12126004	intergenic_variant	MODIFIER	-	-	-	-	-	-	-	-	-	-	-	-	-	rs12126004	-	-	-	-	-	-	-	-	-	-	-	-	-	-	-	-	-	-	-	-	-	-
2	2	rs12126004	intergenic_variant	MODIFIER	-	-	-	-	-	-	-	-	-	-	-	-	-	rs12126004	-	-	-	-	-	-	-	-	-	-	-	-	-	0.3215	-	-	-	-	-	-	-	-
2	2	rs12075597	intergenic_variant	MODIFIER	-	-	-	-	-	-	-	-	-	-	-	-	-	rs12075597	-	-	-	-	-	-	-	-	-	-	-	-	-	-	-	-	-	-	-	-	-	-
2	2	rs12075597	intergenic_variant	MODIFIER	-	-	-	-	-	-	-	-	-	-	-	-	-	rs12075597	-	-	-	-	-	-	-	-	-	-	-	-	-	0.4978	-	-	-	-	-	-	-	-
2	2	rs7556661	intergenic_variant	MODIFIER	-	-	-	-	-	-	-	-	-	-	-	-	-	rs7556661	-	-	-	-	-	-	-	-	-	-	-	-	-	0.4052	-	-	-	-	-	-	-	-
2	2	rs11581757	intergenic_variant	MODIFIER	-	-	-	-	-	-	-	-	-	-	-	-	-	rs11581757	-	-	-	-	-	-	-	-	-	-	-	-	-	0.3918	-	-	-	-	-	-	-	-
2	2	rs12090215	intergenic_variant	MODIFIER	-	-	-	-	-	-	-	-	-	-	-	-	-	rs12090215	-	-	-	-	-	-	-	-	-	-	-	-	-	0.4056	-	-	-	-	-	-	-	-
2	2	rs11589886	intergenic_variant	MODIFIER	-	-	-	-	-	-	-	-	-	-	-	-	-	rs11589886	-	-	-	-	-	-	-	-	-	-	-	-	-	0.4970	-	-	-	-	-	-	-	-
2	2	rs36039700	intergenic_variant	MODIFIER	-	-	-	-	-	-	-	-	-	-	-	-	-	rs36039700	-	-	-	-	-	-	-	-	-	-	-	-	-	0.4968	-	-	-	-	-	-	-	-
2	2	rs72704679	regulatory_region_variant	MODIFIER	-	-	RegulatoryFeature	ENSR00000013563	-	-	-	-	-	-	-	-	-	rs72704679	-	-	-	-	-	-	-	-	-	-	-	-	-	-	-	-	-	-	-	-	-	-
2	2	rs72704679	regulatory_region_variant	MODIFIER	-	-	RegulatoryFeature	ENSR00000013563	-	-	-	-	-	-	-	-	-	rs72704679	-	-	-	-	-	-	-	-	-	-	-	-	-	0.4972	-	-	-	-	-	-	-	-
2	2	rs72704679	intergenic_variant	MODIFIER	-	-	-	-	-	-	-	-	-	-	-	-	-	rs72704679	-	-	-	-	-	-	-	-	-	-	-	-	-	-	-	-	-	-	-	-	-	-
2	2	rs72704679	intergenic_variant	MODIFIER	-	-	-	-	-	-	-	-	-	-	-	-	-	rs72704679	-	-	-	-	-	-	-	-	-	-	-	-	-	0.4972	-	-	-	-	-	-	-	-
2	2	rs72704682	regulatory_region_variant	MODIFIER	-	-	RegulatoryFeature	ENSR00000013563	-	-	-	-	-	-	-	-	-	rs72704682	-	-	-	-	-	-	-	-	-	-	-	-	-	-	-	-	-	-	-	-	-	-
2	2	rs72704682	regulatory_region_variant	MODIFIER	-	-	RegulatoryFeature	ENSR00000013563	-	-	-	-	-	-	-	-	-	rs72704682	-	-	-	-	-	-	-	-	-	-	-	-	-	0.4050	-	-	-	-	-	-	-	-
2	2	rs72704682	intergenic_variant	MODIFIER	-	-	-	-	-	-	-	-	-	-	-	-	-	rs72704682	-	-	-	-	-	-	-	-	-	-	-	-	-	-	-	-	-	-	-	-	-	-
2	2	rs72704682	intergenic_variant	MODIFIER	-	-	-	-	-	-	-	-	-	-	-	-	-	rs72704682	-	-	-	-	-	-	-	-	-	-	-	-	-	0.4050	-	-	-	-	-	-	-	-
2	2	rs72704685	regulatory_region_variant	MODIFIER	-	-	RegulatoryFeature	ENSR00000013563	-	-	-	-	-	-	-	-	-	rs72704685	-	-	-	-	-	-	-	-	-	-	-	-	-	-	-	-	-	-	-	-	-	-
2	2	rs72704685	regulatory_region_variant	MODIFIER	-	-	RegulatoryFeature	ENSR00000013563	-	-	-	-	-	-	-	-	-	rs72704685	-	-	-	-	-	-	-	-	-	-	-	-	-	0.4050	-	-	-	-	-	-	-	-
2	2	rs72704685	intergenic_variant	MODIFIER	-	-	-	-	-	-	-	-	-	-	-	-	-	rs72704685	-	-	-	-	-	-	-	-	-	-	-	-	-	-	-	-	-	-	-	-	-	-
2	2	rs72704685	intergenic_variant	MODIFIER	-	-	-	-	-	-	-	-	-	-	-	-	-	rs72704685	-	-	-	-	-	-	-	-	-	-	-	-	-	0.4050	-	-	-	-	-	-	-	-
2	2	rs2867297	intron_variant	MODIFIER	SETDB1	ENSG00000143379	Transcript	ENST00000271640	-	3/21	-	-	-	-	-	-	-	rs2867297	1	-	HGNC	10761	YES	-	-	-	-	CCDS44217.1	ENSP00000271640	-	-	0.4978	-	-	-	-	-	-	-	-
2	2	rs2867297	intron_variant	MODIFIER	SETDB1	ENSG00000143379	Transcript	ENST00000368962	-	3/8	-	-	-	-	-	-	-	rs2867297	1	-	HGNC	10761	-	-	-	-	-	CCDS58026.1	ENSP00000357958	-	-	0.4978	-	-	-	-	-	-	-	-
2	2	rs2867297	intron_variant	MODIFIER	SETDB1	ENSG00000143379	Transcript	ENST00000368963	-	3/7	-	-	-	-	-	-	-	rs2867297	1	-	HGNC	10761	-	-	-	-	-	-	ENSP00000357959	-	-	0.4978	-	-	-	-	-	-	-	-
2	2	rs2867297	intron_variant	MODIFIER	SETDB1	ENSG00000143379	Transcript	ENST00000368969	-	3/21	-	-	-	-	-	-	-	rs2867297	1	-	HGNC	10761	-	-	-	-	-	CCDS972.1	ENSP00000357965	-	-	0.4978	-	-	-	-	-	-	-	-
2	2	rs2867297	intron_variant	MODIFIER	SETDB1	ENSG00000143379	Transcript	ENST00000448029	-	3/4	-	-	-	-	-	-	-	rs2867297	1	cds_end_NF	HGNC	10761	-	-	-	-	-	-	ENSP00000409379	-	-	0.4978	-	-	-	-	-	-	-	-
2	2	rs2867297	intron_variant	MODIFIER	SETDB1	ENSG00000143379	Transcript	ENST00000498193	-	3/19	-	-	-	-	-	-	-	rs2867297	1	cds_end_NF	HGNC	10761	-	-	-	-	-	-	ENSP00000432348	-	-	0.4978	-	-	-	-	-	-	-	-
2	2	rs2867297	intron_variant	MODIFIER	SETDB1	ENSG00000143379	Transcript	ENST00000525956	-	3/4	-	-	-	-	-	-	-	rs2867297	1	cds_end_NF	HGNC	10761	-	-	-	-	-	-	ENSP00000435922	-	-	0.4978	-	-	-	-	-	-	-	-
2	2	rs2867297	intron_variant	MODIFIER	SETDB1	ENSG00000143379	Transcript	ENST00000534805	-	3/12	-	-	-	-	-	-	-	rs2867297	1	cds_end_NF	HGNC	10761	-	-	-	-	-	-	ENSP00000436148	-	-	0.4978	-	-	-	-	-	-	-	-
2	2	rs2867296	intron_variant	MODIFIER	SETDB1	ENSG00000143379	Transcript	ENST00000271640	-	3/21	-	-	-	-	-	-	-	rs2867296	1	-	HGNC	10761	YES	-	-	-	-	CCDS44217.1	ENSP00000271640	-	-	0.4054	-	-	1	31320639	-	-	-	-
2	2	rs2867296	intron_variant	MODIFIER	SETDB1	ENSG00000143379	Transcript	ENST00000368962	-	3/8	-	-	-	-	-	-	-	rs2867296	1	-	HGNC	10761	-	-	-	-	-	CCDS58026.1	ENSP00000357958	-	-	0.4054	-	-	1	31320639	-	-	-	-
2	2	rs2867296	intron_variant	MODIFIER	SETDB1	ENSG00000143379	Transcript	ENST00000368963	-	3/7	-	-	-	-	-	-	-	rs2867296	1	-	HGNC	10761	-	-	-	-	-	-	ENSP00000357959	-	-	0.4054	-	-	1	31320639	-	-	-	-
2	2	rs2867296	intron_variant	MODIFIER	SETDB1	ENSG00000143379	Transcript	ENST00000368969	-	3/21	-	-	-	-	-	-	-	rs2867296	1	-	HGNC	10761	-	-	-	-	-	CCDS972.1	ENSP00000357965	-	-	0.4054	-	-	1	31320639	-	-	-	-
2	2	rs2867296	intron_variant	MODIFIER	SETDB1	ENSG00000143379	Transcript	ENST00000448029	-	3/4	-	-	-	-	-	-	-	rs2867296	1	cds_end_NF	HGNC	10761	-	-	-	-	-	-	ENSP00000409379	-	-	0.4054	-	-	1	31320639	-	-	-	-
2	2	rs2867296	intron_variant	MODIFIER	SETDB1	ENSG00000143379	Transcript	ENST00000498193	-	3/19	-	-	-	-	-	-	-	rs2867296	1	cds_end_NF	HGNC	10761	-	-	-	-	-	-	ENSP00000432348	-	-	0.4054	-	-	1	31320639	-	-	-	-
2	2	rs2867296	intron_variant	MODIFIER	SETDB1	ENSG00000143379	Transcript	ENST00000525956	-	3/4	-	-	-	-	-	-	-	rs2867296	1	cds_end_NF	HGNC	10761	-	-	-	-	-	-	ENSP00000435922	-	-	0.4054	-	-	1	31320639	-	-	-	-
2	2	rs2867296	intron_variant	MODIFIER	SETDB1	ENSG00000143379	Transcript	ENST00000534805	-	3/12	-	-	-	-	-	-	-	rs2867296	1	cds_end_NF	HGNC	10761	-	-	-	-	-	-	ENSP00000436148	-	-	0.4054	-	-	1	31320639	-	-	-	-
2	2	rs911048168	intron_variant	MODIFIER	SETDB1	ENSG00000143379	Transcript	ENST00000271640	-	3/21	-	-	-	-	-	-	-	rs911048168	1	-	HGNC	10761	YES	-	-	-	-	CCDS44217.1	ENSP00000271640	-	-	-	-	-	-	-	-	-	-	-
2	2	rs911048168	intron_variant	MODIFIER	SETDB1	ENSG00000143379	Transcript	ENST00000271640	-	3/21	-	-	-	-	-	-	-	rs911048168	1	-	HGNC	10761	YES	-	-	-	-	CCDS44217.1	ENSP00000271640	-	-	-	-	-	-	-	-	-	-	-
2	2	rs911048168	intron_variant	MODIFIER	SETDB1	ENSG00000143379	Transcript	ENST00000368962	-	3/8	-	-	-	-	-	-	-	rs911048168	1	-	HGNC	10761	-	-	-	-	-	CCDS58026.1	ENSP00000357958	-	-	-	-	-	-	-	-	-	-	-
2	2	rs911048168	intron_variant	MODIFIER	SETDB1	ENSG00000143379	Transcript	ENST00000368962	-	3/8	-	-	-	-	-	-	-	rs911048168	1	-	HGNC	10761	-	-	-	-	-	CCDS58026.1	ENSP00000357958	-	-	-	-	-	-	-	-	-	-	-
2	2	rs911048168	intron_variant	MODIFIER	SETDB1	ENSG00000143379	Transcript	ENST00000368963	-	3/7	-	-	-	-	-	-	-	rs911048168	1	-	HGNC	10761	-	-	-	-	-	-	ENSP00000357959	-	-	-	-	-	-	-	-	-	-	-
2	2	rs911048168	intron_variant	MODIFIER	SETDB1	ENSG00000143379	Transcript	ENST00000368963	-	3/7	-	-	-	-	-	-	-	rs911048168	1	-	HGNC	10761	-	-	-	-	-	-	ENSP00000357959	-	-	-	-	-	-	-	-	-	-	-
2	2	rs911048168	intron_variant	MODIFIER	SETDB1	ENSG00000143379	Transcript	ENST00000368969	-	3/21	-	-	-	-	-	-	-	rs911048168	1	-	HGNC	10761	-	-	-	-	-	CCDS972.1	ENSP00000357965	-	-	-	-	-	-	-	-	-	-	-
2	2	rs911048168	intron_variant	MODIFIER	SETDB1	ENSG00000143379	Transcript	ENST00000368969	-	3/21	-	-	-	-	-	-	-	rs911048168	1	-	HGNC	10761	-	-	-	-	-	CCDS972.1	ENSP00000357965	-	-	-	-	-	-	-	-	-	-	-
2	2	rs911048168	intron_variant	MODIFIER	SETDB1	ENSG00000143379	Transcript	ENST00000448029	-	3/4	-	-	-	-	-	-	-	rs911048168	1	cds_end_NF	HGNC	10761	-	-	-	-	-	-	ENSP00000409379	-	-	-	-	-	-	-	-	-	-	-
2	2	rs911048168	intron_variant	MODIFIER	SETDB1	ENSG00000143379	Transcript	ENST00000448029	-	3/4	-	-	-	-	-	-	-	rs911048168	1	cds_end_NF	HGNC	10761	-	-	-	-	-	-	ENSP00000409379	-	-	-	-	-	-	-	-	-	-	-
2	2	rs911048168	intron_variant	MODIFIER	SETDB1	ENSG00000143379	Transcript	ENST00000498193	-	3/19	-	-	-	-	-	-	-	rs911048168	1	cds_end_NF	HGNC	10761	-	-	-	-	-	-	ENSP00000432348	-	-	-	-	-	-	-	-	-	-	-
2	2	rs911048168	intron_variant	MODIFIER	SETDB1	ENSG00000143379	Transcript	ENST00000498193	-	3/19	-	-	-	-	-	-	-	rs911048168	1	cds_end_NF	HGNC	10761	-	-	-	-	-	-	ENSP00000432348	-	-	-	-	-	-	-	-	-	-	-
2	2	rs911048168	intron_variant	MODIFIER	SETDB1	ENSG00000143379	Transcript	ENST00000525956	-	3/4	-	-	-	-	-	-	-	rs911048168	1	cds_end_NF	HGNC	10761	-	-	-	-	-	-	ENSP00000435922	-	-	-	-	-	-	-	-	-	-	-
2	2	rs911048168	intron_variant	MODIFIER	SETDB1	ENSG00000143379	Transcript	ENST00000525956	-	3/4	-	-	-	-	-	-	-	rs911048168	1	cds_end_NF	HGNC	10761	-	-	-	-	-	-	ENSP00000435922	-	-	-	-	-	-	-	-	-	-	-
2	2	rs911048168	intron_variant	MODIFIER	SETDB1	ENSG00000143379	Transcript	ENST00000534805	-	3/12	-	-	-	-	-	-	-	rs911048168	1	cds_end_NF	HGNC	10761	-	-	-	-	-	-	ENSP00000436148	-	-	-	-	-	-	-	-	-	-	-
2	2	rs911048168	intron_variant	MODIFIER	SETDB1	ENSG00000143379	Transcript	ENST00000534805	-	3/12	-	-	-	-	-	-	-	rs911048168	1	cds_end_NF	HGNC	10761	-	-	-	-	-	-	ENSP00000436148	-	-	-	-	-	-	-	-	-	-	-
2	2	rs67781123	intron_variant	MODIFIER	SETDB1	ENSG00000143379	Transcript	ENST00000271640	-	3/21	-	-	-	-	-	-	-	rs35077811	1	-	HGNC	10761	YES	-	-	-	-	CCDS44217.1	ENSP00000271640	-	-	0.3910	-	-	-	-	-	-	-	-
2	2	rs67781123	intron_variant	MODIFIER	SETDB1	ENSG00000143379	Transcript	ENST00000271640	-	3/21	-	-	-	-	-	-	-	rs35077811	1	-	HGNC	10761	YES	-	-	-	-	CCDS44217.1	ENSP00000271640	-	-	-	-	-	-	-	-	-	-	-
2	2	rs67781123	intron_variant	MODIFIER	SETDB1	ENSG00000143379	Transcript	ENST00000368962	-	3/8	-	-	-	-	-	-	-	rs35077811	1	-	HGNC	10761	-	-	-	-	-	CCDS58026.1	ENSP00000357958	-	-	0.3910	-	-	-	-	-	-	-	-
2	2	rs67781123	intron_variant	MODIFIER	SETDB1	ENSG00000143379	Transcript	ENST00000368962	-	3/8	-	-	-	-	-	-	-	rs35077811	1	-	HGNC	10761	-	-	-	-	-	CCDS58026.1	ENSP00000357958	-	-	-	-	-	-	-	-	-	-	-
2	2	rs67781123	intron_variant	MODIFIER	SETDB1	ENSG00000143379	Transcript	ENST00000368963	-	3/7	-	-	-	-	-	-	-	rs35077811	1	-	HGNC	10761	-	-	-	-	-	-	ENSP00000357959	-	-	0.3910	-	-	-	-	-	-	-	-
2	2	rs67781123	intron_variant	MODIFIER	SETDB1	ENSG00000143379	Transcript	ENST00000368963	-	3/7	-	-	-	-	-	-	-	rs35077811	1	-	HGNC	10761	-	-	-	-	-	-	ENSP00000357959	-	-	-	-	-	-	-	-	-	-	-
2	2	rs67781123	intron_variant	MODIFIER	SETDB1	ENSG00000143379	Transcript	ENST00000368969	-	3/21	-	-	-	-	-	-	-	rs35077811	1	-	HGNC	10761	-	-	-	-	-	CCDS972.1	ENSP00000357965	-	-	0.3910	-	-	-	-	-	-	-	-
2	2	rs67781123	intron_variant	MODIFIER	SETDB1	ENSG00000143379	Transcript	ENST00000368969	-	3/21	-	-	-	-	-	-	-	rs35077811	1	-	HGNC	10761	-	-	-	-	-	CCDS972.1	ENSP00000357965	-	-	-	-	-	-	-	-	-	-	-
2	2	rs67781123	intron_variant	MODIFIER	SETDB1	ENSG00000143379	Transcript	ENST00000448029	-	3/4	-	-	-	-	-	-	-	rs35077811	1	cds_end_NF	HGNC	10761	-	-	-	-	-	-	ENSP00000409379	-	-	0.3910	-	-	-	-	-	-	-	-
2	2	rs67781123	intron_variant	MODIFIER	SETDB1	ENSG00000143379	Transcript	ENST00000448029	-	3/4	-	-	-	-	-	-	-	rs35077811	1	cds_end_NF	HGNC	10761	-	-	-	-	-	-	ENSP00000409379	-	-	-	-	-	-	-	-	-	-	-
2	2	rs67781123	intron_variant	MODIFIER	SETDB1	ENSG00000143379	Transcript	ENST00000498193	-	3/19	-	-	-	-	-	-	-	rs35077811	1	cds_end_NF	HGNC	10761	-	-	-	-	-	-	ENSP00000432348	-	-	0.3910	-	-	-	-	-	-	-	-
2	2	rs67781123	intron_variant	MODIFIER	SETDB1	ENSG00000143379	Transcript	ENST00000498193	-	3/19	-	-	-	-	-	-	-	rs35077811	1	cds_end_NF	HGNC	10761	-	-	-	-	-	-	ENSP00000432348	-	-	-	-	-	-	-	-	-	-	-
2	2	rs67781123	intron_variant	MODIFIER	SETDB1	ENSG00000143379	Transcript	ENST00000525956	-	3/4	-	-	-	-	-	-	-	rs35077811	1	cds_end_NF	HGNC	10761	-	-	-	-	-	-	ENSP00000435922	-	-	0.3910	-	-	-	-	-	-	-	-
2	2	rs67781123	intron_variant	MODIFIER	SETDB1	ENSG00000143379	Transcript	ENST00000525956	-	3/4	-	-	-	-	-	-	-	rs35077811	1	cds_end_NF	HGNC	10761	-	-	-	-	-	-	ENSP00000435922	-	-	-	-	-	-	-	-	-	-	-
2	2	rs67781123	intron_variant	MODIFIER	SETDB1	ENSG00000143379	Transcript	ENST00000534805	-	3/12	-	-	-	-	-	-	-	rs35077811	1	cds_end_NF	HGNC	10761	-	-	-	-	-	-	ENSP00000436148	-	-	0.3910	-	-	-	-	-	-	-	-
2	2	rs67781123	intron_variant	MODIFIER	SETDB1	ENSG00000143379	Transcript	ENST00000534805	-	3/12	-	-	-	-	-	-	-	rs35077811	1	cds_end_NF	HGNC	10761	-	-	-	-	-	-	ENSP00000436148	-	-	-	-	-	-	-	-	-	-	-
2	2	rs6587542	intron_variant	MODIFIER	SETDB1	ENSG00000143379	Transcript	ENST00000271640	-	3/21	-	-	-	-	-	-	-	rs6587542,COSV54991241	1	-	HGNC	10761	YES	-	-	-	-	CCDS44217.1	ENSP00000271640	-	-	-	-	0,1	0,1	-	-	-	-	-
2	2	rs6587542	intron_variant	MODIFIER	SETDB1	ENSG00000143379	Transcript	ENST00000271640	-	3/21	-	-	-	-	-	-	-	rs6587542,COSV54991241	1	-	HGNC	10761	YES	-	-	-	-	CCDS44217.1	ENSP00000271640	-	-	0.4974	-	0,1	0,1	-	-	-	-	-
2	2	rs6587542	intron_variant	MODIFIER	SETDB1	ENSG00000143379	Transcript	ENST00000368962	-	3/8	-	-	-	-	-	-	-	rs6587542,COSV54991241	1	-	HGNC	10761	-	-	-	-	-	CCDS58026.1	ENSP00000357958	-	-	-	-	0,1	0,1	-	-	-	-	-
2	2	rs6587542	intron_variant	MODIFIER	SETDB1	ENSG00000143379	Transcript	ENST00000368962	-	3/8	-	-	-	-	-	-	-	rs6587542,COSV54991241	1	-	HGNC	10761	-	-	-	-	-	CCDS58026.1	ENSP00000357958	-	-	0.4974	-	0,1	0,1	-	-	-	-	-
2	2	rs6587542	intron_variant	MODIFIER	SETDB1	ENSG00000143379	Transcript	ENST00000368963	-	3/7	-	-	-	-	-	-	-	rs6587542,COSV54991241	1	-	HGNC	10761	-	-	-	-	-	-	ENSP00000357959	-	-	-	-	0,1	0,1	-	-	-	-	-
2	2	rs6587542	intron_variant	MODIFIER	SETDB1	ENSG00000143379	Transcript	ENST00000368963	-	3/7	-	-	-	-	-	-	-	rs6587542,COSV54991241	1	-	HGNC	10761	-	-	-	-	-	-	ENSP00000357959	-	-	0.4974	-	0,1	0,1	-	-	-	-	-
2	2	rs6587542	intron_variant	MODIFIER	SETDB1	ENSG00000143379	Transcript	ENST00000368969	-	3/21	-	-	-	-	-	-	-	rs6587542,COSV54991241	1	-	HGNC	10761	-	-	-	-	-	CCDS972.1	ENSP00000357965	-	-	-	-	0,1	0,1	-	-	-	-	-
2	2	rs6587542	intron_variant	MODIFIER	SETDB1	ENSG00000143379	Transcript	ENST00000368969	-	3/21	-	-	-	-	-	-	-	rs6587542,COSV54991241	1	-	HGNC	10761	-	-	-	-	-	CCDS972.1	ENSP00000357965	-	-	0.4974	-	0,1	0,1	-	-	-	-	-
2	2	rs6587542	intron_variant	MODIFIER	SETDB1	ENSG00000143379	Transcript	ENST00000448029	-	3/4	-	-	-	-	-	-	-	rs6587542,COSV54991241	1	cds_end_NF	HGNC	10761	-	-	-	-	-	-	ENSP00000409379	-	-	-	-	0,1	0,1	-	-	-	-	-
2	2	rs6587542	intron_variant	MODIFIER	SETDB1	ENSG00000143379	Transcript	ENST00000448029	-	3/4	-	-	-	-	-	-	-	rs6587542,COSV54991241	1	cds_end_NF	HGNC	10761	-	-	-	-	-	-	ENSP00000409379	-	-	0.4974	-	0,1	0,1	-	-	-	-	-
2	2	rs6587542	intron_variant	MODIFIER	SETDB1	ENSG00000143379	Transcript	ENST00000498193	-	3/19	-	-	-	-	-	-	-	rs6587542,COSV54991241	1	cds_end_NF	HGNC	10761	-	-	-	-	-	-	ENSP00000432348	-	-	-	-	0,1	0,1	-	-	-	-	-
2	2	rs6587542	intron_variant	MODIFIER	SETDB1	ENSG00000143379	Transcript	ENST00000498193	-	3/19	-	-	-	-	-	-	-	rs6587542,COSV54991241	1	cds_end_NF	HGNC	10761	-	-	-	-	-	-	ENSP00000432348	-	-	0.4974	-	0,1	0,1	-	-	-	-	-
2	2	rs6587542	intron_variant	MODIFIER	SETDB1	ENSG00000143379	Transcript	ENST00000525956	-	3/4	-	-	-	-	-	-	-	rs6587542,COSV54991241	1	cds_end_NF	HGNC	10761	-	-	-	-	-	-	ENSP00000435922	-	-	-	-	0,1	0,1	-	-	-	-	-
2	2	rs6587542	intron_variant	MODIFIER	SETDB1	ENSG00000143379	Transcript	ENST00000525956	-	3/4	-	-	-	-	-	-	-	rs6587542,COSV54991241	1	cds_end_NF	HGNC	10761	-	-	-	-	-	-	ENSP00000435922	-	-	0.4974	-	0,1	0,1	-	-	-	-	-
2	2	rs6587542	intron_variant	MODIFIER	SETDB1	ENSG00000143379	Transcript	ENST00000534805	-	3/12	-	-	-	-	-	-	-	rs6587542,COSV54991241	1	cds_end_NF	HGNC	10761	-	-	-	-	-	-	ENSP00000436148	-	-	-	-	0,1	0,1	-	-	-	-	-
2	2	rs6587542	intron_variant	MODIFIER	SETDB1	ENSG00000143379	Transcript	ENST00000534805	-	3/12	-	-	-	-	-	-	-	rs6587542,COSV54991241	1	cds_end_NF	HGNC	10761	-	-	-	-	-	-	ENSP00000436148	-	-	0.4974	-	0,1	0,1	-	-	-	-	-
2	2	rs4970986	intron_variant	MODIFIER	SETDB1	ENSG00000143379	Transcript	ENST00000271640	-	3/21	-	-	-	-	-	-	-	rs4970986	1	-	HGNC	10761	YES	-	-	-	-	CCDS44217.1	ENSP00000271640	-	-	0.4054	-	-	-	22006096	-	-	-	-
2	2	rs4970986	intron_variant	MODIFIER	SETDB1	ENSG00000143379	Transcript	ENST00000271640	-	3/21	-	-	-	-	-	-	-	rs4970986	1	-	HGNC	10761	YES	-	-	-	-	CCDS44217.1	ENSP00000271640	-	-	-	-	-	-	22006096	-	-	-	-
2	2	rs4970986	intron_variant	MODIFIER	SETDB1	ENSG00000143379	Transcript	ENST00000368962	-	3/8	-	-	-	-	-	-	-	rs4970986	1	-	HGNC	10761	-	-	-	-	-	CCDS58026.1	ENSP00000357958	-	-	0.4054	-	-	-	22006096	-	-	-	-
2	2	rs4970986	intron_variant	MODIFIER	SETDB1	ENSG00000143379	Transcript	ENST00000368962	-	3/8	-	-	-	-	-	-	-	rs4970986	1	-	HGNC	10761	-	-	-	-	-	CCDS58026.1	ENSP00000357958	-	-	-	-	-	-	22006096	-	-	-	-
2	2	rs4970986	intron_variant	MODIFIER	SETDB1	ENSG00000143379	Transcript	ENST00000368963	-	3/7	-	-	-	-	-	-	-	rs4970986	1	-	HGNC	10761	-	-	-	-	-	-	ENSP00000357959	-	-	0.4054	-	-	-	22006096	-	-	-	-
2	2	rs4970986	intron_variant	MODIFIER	SETDB1	ENSG00000143379	Transcript	ENST00000368963	-	3/7	-	-	-	-	-	-	-	rs4970986	1	-	HGNC	10761	-	-	-	-	-	-	ENSP00000357959	-	-	-	-	-	-	22006096	-	-	-	-
2	2	rs4970986	intron_variant	MODIFIER	SETDB1	ENSG00000143379	Transcript	ENST00000368969	-	3/21	-	-	-	-	-	-	-	rs4970986	1	-	HGNC	10761	-	-	-	-	-	CCDS972.1	ENSP00000357965	-	-	0.4054	-	-	-	22006096	-	-	-	-
2	2	rs4970986	intron_variant	MODIFIER	SETDB1	ENSG00000143379	Transcript	ENST00000368969	-	3/21	-	-	-	-	-	-	-	rs4970986	1	-	HGNC	10761	-	-	-	-	-	CCDS972.1	ENSP00000357965	-	-	-	-	-	-	22006096	-	-	-	-
2	2	rs4970986	intron_variant	MODIFIER	SETDB1	ENSG00000143379	Transcript	ENST00000448029	-	3/4	-	-	-	-	-	-	-	rs4970986	1	cds_end_NF	HGNC	10761	-	-	-	-	-	-	ENSP00000409379	-	-	0.4054	-	-	-	22006096	-	-	-	-
2	2	rs4970986	intron_variant	MODIFIER	SETDB1	ENSG00000143379	Transcript	ENST00000448029	-	3/4	-	-	-	-	-	-	-	rs4970986	1	cds_end_NF	HGNC	10761	-	-	-	-	-	-	ENSP00000409379	-	-	-	-	-	-	22006096	-	-	-	-
2	2	rs4970986	intron_variant	MODIFIER	SETDB1	ENSG00000143379	Transcript	ENST00000498193	-	3/19	-	-	-	-	-	-	-	rs4970986	1	cds_end_NF	HGNC	10761	-	-	-	-	-	-	ENSP00000432348	-	-	0.4054	-	-	-	22006096	-	-	-	-
2	2	rs4970986	intron_variant	MODIFIER	SETDB1	ENSG00000143379	Transcript	ENST00000498193	-	3/19	-	-	-	-	-	-	-	rs4970986	1	cds_end_NF	HGNC	10761	-	-	-	-	-	-	ENSP00000432348	-	-	-	-	-	-	22006096	-	-	-	-
2	2	rs4970986	intron_variant	MODIFIER	SETDB1	ENSG00000143379	Transcript	ENST00000525956	-	3/4	-	-	-	-	-	-	-	rs4970986	1	cds_end_NF	HGNC	10761	-	-	-	-	-	-	ENSP00000435922	-	-	0.4054	-	-	-	22006096	-	-	-	-
2	2	rs4970986	intron_variant	MODIFIER	SETDB1	ENSG00000143379	Transcript	ENST00000525956	-	3/4	-	-	-	-	-	-	-	rs4970986	1	cds_end_NF	HGNC	10761	-	-	-	-	-	-	ENSP00000435922	-	-	-	-	-	-	22006096	-	-	-	-
2	2	rs4970986	intron_variant	MODIFIER	SETDB1	ENSG00000143379	Transcript	ENST00000534805	-	3/12	-	-	-	-	-	-	-	rs4970986	1	cds_end_NF	HGNC	10761	-	-	-	-	-	-	ENSP00000436148	-	-	0.4054	-	-	-	22006096	-	-	-	-
2	2	rs4970986	intron_variant	MODIFIER	SETDB1	ENSG00000143379	Transcript	ENST00000534805	-	3/12	-	-	-	-	-	-	-	rs4970986	1	cds_end_NF	HGNC	10761	-	-	-	-	-	-	ENSP00000436148	-	-	-	-	-	-	22006096	-	-	-	-
2	2	rs34336465	intron_variant	MODIFIER	SETDB1	ENSG00000143379	Transcript	ENST00000271640	-	3/21	-	-	-	-	-	-	-	rs34336465	1	-	HGNC	10761	YES	-	-	-	-	CCDS44217.1	ENSP00000271640	-	-	0.4052	-	-	-	-	-	-	-	-
2	2	rs34336465	intron_variant	MODIFIER	SETDB1	ENSG00000143379	Transcript	ENST00000271640	-	3/21	-	-	-	-	-	-	-	rs34336465	1	-	HGNC	10761	YES	-	-	-	-	CCDS44217.1	ENSP00000271640	-	-	-	-	-	-	-	-	-	-	-
2	2	rs34336465	intron_variant	MODIFIER	SETDB1	ENSG00000143379	Transcript	ENST00000368962	-	3/8	-	-	-	-	-	-	-	rs34336465	1	-	HGNC	10761	-	-	-	-	-	CCDS58026.1	ENSP00000357958	-	-	0.4052	-	-	-	-	-	-	-	-
2	2	rs34336465	intron_variant	MODIFIER	SETDB1	ENSG00000143379	Transcript	ENST00000368962	-	3/8	-	-	-	-	-	-	-	rs34336465	1	-	HGNC	10761	-	-	-	-	-	CCDS58026.1	ENSP00000357958	-	-	-	-	-	-	-	-	-	-	-
2	2	rs34336465	intron_variant	MODIFIER	SETDB1	ENSG00000143379	Transcript	ENST00000368963	-	3/7	-	-	-	-	-	-	-	rs34336465	1	-	HGNC	10761	-	-	-	-	-	-	ENSP00000357959	-	-	0.4052	-	-	-	-	-	-	-	-
2	2	rs34336465	intron_variant	MODIFIER	SETDB1	ENSG00000143379	Transcript	ENST00000368963	-	3/7	-	-	-	-	-	-	-	rs34336465	1	-	HGNC	10761	-	-	-	-	-	-	ENSP00000357959	-	-	-	-	-	-	-	-	-	-	-
2	2	rs34336465	intron_variant	MODIFIER	SETDB1	ENSG00000143379	Transcript	ENST00000368969	-	3/21	-	-	-	-	-	-	-	rs34336465	1	-	HGNC	10761	-	-	-	-	-	CCDS972.1	ENSP00000357965	-	-	0.4052	-	-	-	-	-	-	-	-
2	2	rs34336465	intron_variant	MODIFIER	SETDB1	ENSG00000143379	Transcript	ENST00000368969	-	3/21	-	-	-	-	-	-	-	rs34336465	1	-	HGNC	10761	-	-	-	-	-	CCDS972.1	ENSP00000357965	-	-	-	-	-	-	-	-	-	-	-
2	2	rs34336465	intron_variant	MODIFIER	SETDB1	ENSG00000143379	Transcript	ENST00000448029	-	3/4	-	-	-	-	-	-	-	rs34336465	1	cds_end_NF	HGNC	10761	-	-	-	-	-	-	ENSP00000409379	-	-	0.4052	-	-	-	-	-	-	-	-
2	2	rs34336465	intron_variant	MODIFIER	SETDB1	ENSG00000143379	Transcript	ENST00000448029	-	3/4	-	-	-	-	-	-	-	rs34336465	1	cds_end_NF	HGNC	10761	-	-	-	-	-	-	ENSP00000409379	-	-	-	-	-	-	-	-	-	-	-
2	2	rs34336465	intron_variant	MODIFIER	SETDB1	ENSG00000143379	Transcript	ENST00000498193	-	3/19	-	-	-	-	-	-	-	rs34336465	1	cds_end_NF	HGNC	10761	-	-	-	-	-	-	ENSP00000432348	-	-	0.4052	-	-	-	-	-	-	-	-
2	2	rs34336465	intron_variant	MODIFIER	SETDB1	ENSG00000143379	Transcript	ENST00000498193	-	3/19	-	-	-	-	-	-	-	rs34336465	1	cds_end_NF	HGNC	10761	-	-	-	-	-	-	ENSP00000432348	-	-	-	-	-	-	-	-	-	-	-
2	2	rs34336465	intron_variant	MODIFIER	SETDB1	ENSG00000143379	Transcript	ENST00000525956	-	3/4	-	-	-	-	-	-	-	rs34336465	1	cds_end_NF	HGNC	10761	-	-	-	-	-	-	ENSP00000435922	-	-	0.4052	-	-	-	-	-	-	-	-
2	2	rs34336465	intron_variant	MODIFIER	SETDB1	ENSG00000143379	Transcript	ENST00000525956	-	3/4	-	-	-	-	-	-	-	rs34336465	1	cds_end_NF	HGNC	10761	-	-	-	-	-	-	ENSP00000435922	-	-	-	-	-	-	-	-	-	-	-
2	2	rs34336465	intron_variant	MODIFIER	SETDB1	ENSG00000143379	Transcript	ENST00000534805	-	3/12	-	-	-	-	-	-	-	rs34336465	1	cds_end_NF	HGNC	10761	-	-	-	-	-	-	ENSP00000436148	-	-	0.4052	-	-	-	-	-	-	-	-
2	2	rs34336465	intron_variant	MODIFIER	SETDB1	ENSG00000143379	Transcript	ENST00000534805	-	3/12	-	-	-	-	-	-	-	rs34336465	1	cds_end_NF	HGNC	10761	-	-	-	-	-	-	ENSP00000436148	-	-	-	-	-	-	-	-	-	-	-
2	2	rs59024312	intron_variant	MODIFIER	SETDB1	ENSG00000143379	Transcript	ENST00000271640	-	3/21	-	-	-	-	-	-	-	rs59024312	1	-	HGNC	10761	YES	-	-	-	-	CCDS44217.1	ENSP00000271640	-	-	-	-	-	-	-	-	-	-	-
2	2	rs59024312	intron_variant	MODIFIER	SETDB1	ENSG00000143379	Transcript	ENST00000271640	-	3/21	-	-	-	-	-	-	-	rs59024312	1	-	HGNC	10761	YES	-	-	-	-	CCDS44217.1	ENSP00000271640	-	-	0.4054	-	-	-	-	-	-	-	-
2	2	rs59024312	intron_variant	MODIFIER	SETDB1	ENSG00000143379	Transcript	ENST00000368962	-	3/8	-	-	-	-	-	-	-	rs59024312	1	-	HGNC	10761	-	-	-	-	-	CCDS58026.1	ENSP00000357958	-	-	-	-	-	-	-	-	-	-	-
2	2	rs59024312	intron_variant	MODIFIER	SETDB1	ENSG00000143379	Transcript	ENST00000368962	-	3/8	-	-	-	-	-	-	-	rs59024312	1	-	HGNC	10761	-	-	-	-	-	CCDS58026.1	ENSP00000357958	-	-	0.4054	-	-	-	-	-	-	-	-
2	2	rs59024312	intron_variant	MODIFIER	SETDB1	ENSG00000143379	Transcript	ENST00000368963	-	3/7	-	-	-	-	-	-	-	rs59024312	1	-	HGNC	10761	-	-	-	-	-	-	ENSP00000357959	-	-	-	-	-	-	-	-	-	-	-
2	2	rs59024312	intron_variant	MODIFIER	SETDB1	ENSG00000143379	Transcript	ENST00000368963	-	3/7	-	-	-	-	-	-	-	rs59024312	1	-	HGNC	10761	-	-	-	-	-	-	ENSP00000357959	-	-	0.4054	-	-	-	-	-	-	-	-
2	2	rs59024312	intron_variant	MODIFIER	SETDB1	ENSG00000143379	Transcript	ENST00000368969	-	3/21	-	-	-	-	-	-	-	rs59024312	1	-	HGNC	10761	-	-	-	-	-	CCDS972.1	ENSP00000357965	-	-	-	-	-	-	-	-	-	-	-
2	2	rs59024312	intron_variant	MODIFIER	SETDB1	ENSG00000143379	Transcript	ENST00000368969	-	3/21	-	-	-	-	-	-	-	rs59024312	1	-	HGNC	10761	-	-	-	-	-	CCDS972.1	ENSP00000357965	-	-	0.4054	-	-	-	-	-	-	-	-
2	2	rs59024312	intron_variant	MODIFIER	SETDB1	ENSG00000143379	Transcript	ENST00000448029	-	3/4	-	-	-	-	-	-	-	rs59024312	1	cds_end_NF	HGNC	10761	-	-	-	-	-	-	ENSP00000409379	-	-	-	-	-	-	-	-	-	-	-
2	2	rs59024312	intron_variant	MODIFIER	SETDB1	ENSG00000143379	Transcript	ENST00000448029	-	3/4	-	-	-	-	-	-	-	rs59024312	1	cds_end_NF	HGNC	10761	-	-	-	-	-	-	ENSP00000409379	-	-	0.4054	-	-	-	-	-	-	-	-
2	2	rs59024312	intron_variant	MODIFIER	SETDB1	ENSG00000143379	Transcript	ENST00000498193	-	3/19	-	-	-	-	-	-	-	rs59024312	1	cds_end_NF	HGNC	10761	-	-	-	-	-	-	ENSP00000432348	-	-	-	-	-	-	-	-	-	-	-
2	2	rs59024312	intron_variant	MODIFIER	SETDB1	ENSG00000143379	Transcript	ENST00000498193	-	3/19	-	-	-	-	-	-	-	rs59024312	1	cds_end_NF	HGNC	10761	-	-	-	-	-	-	ENSP00000432348	-	-	0.4054	-	-	-	-	-	-	-	-
2	2	rs59024312	intron_variant	MODIFIER	SETDB1	ENSG00000143379	Transcript	ENST00000525956	-	3/4	-	-	-	-	-	-	-	rs59024312	1	cds_end_NF	HGNC	10761	-	-	-	-	-	-	ENSP00000435922	-	-	-	-	-	-	-	-	-	-	-
2	2	rs59024312	intron_variant	MODIFIER	SETDB1	ENSG00000143379	Transcript	ENST00000525956	-	3/4	-	-	-	-	-	-	-	rs59024312	1	cds_end_NF	HGNC	10761	-	-	-	-	-	-	ENSP00000435922	-	-	0.4054	-	-	-	-	-	-	-	-
2	2	rs59024312	intron_variant	MODIFIER	SETDB1	ENSG00000143379	Transcript	ENST00000534805	-	3/12	-	-	-	-	-	-	-	rs59024312	1	cds_end_NF	HGNC	10761	-	-	-	-	-	-	ENSP00000436148	-	-	-	-	-	-	-	-	-	-	-
2	2	rs59024312	intron_variant	MODIFIER	SETDB1	ENSG00000143379	Transcript	ENST00000534805	-	3/12	-	-	-	-	-	-	-	rs59024312	1	cds_end_NF	HGNC	10761	-	-	-	-	-	-	ENSP00000436148	-	-	0.4054	-	-	-	-	-	-	-	-
2	2	rs202184833	intron_variant	MODIFIER	SETDB1	ENSG00000143379	Transcript	ENST00000271640	-	3/21	-	-	-	-	-	-	-	-	1	-	HGNC	10761	YES	-	-	-	-	CCDS44217.1	ENSP00000271640	-	-	-	-	-	-	-	-	-	-	-
2	2	rs202184833	intron_variant	MODIFIER	SETDB1	ENSG00000143379	Transcript	ENST00000368962	-	3/8	-	-	-	-	-	-	-	-	1	-	HGNC	10761	-	-	-	-	-	CCDS58026.1	ENSP00000357958	-	-	-	-	-	-	-	-	-	-	-
2	2	rs202184833	intron_variant	MODIFIER	SETDB1	ENSG00000143379	Transcript	ENST00000368963	-	3/7	-	-	-	-	-	-	-	-	1	-	HGNC	10761	-	-	-	-	-	-	ENSP00000357959	-	-	-	-	-	-	-	-	-	-	-
2	2	rs202184833	intron_variant	MODIFIER	SETDB1	ENSG00000143379	Transcript	ENST00000368969	-	3/21	-	-	-	-	-	-	-	-	1	-	HGNC	10761	-	-	-	-	-	CCDS972.1	ENSP00000357965	-	-	-	-	-	-	-	-	-	-	-
2	2	rs202184833	intron_variant	MODIFIER	SETDB1	ENSG00000143379	Transcript	ENST00000448029	-	3/4	-	-	-	-	-	-	-	-	1	cds_end_NF	HGNC	10761	-	-	-	-	-	-	ENSP00000409379	-	-	-	-	-	-	-	-	-	-	-
2	2	rs202184833	intron_variant	MODIFIER	SETDB1	ENSG00000143379	Transcript	ENST00000498193	-	3/19	-	-	-	-	-	-	-	-	1	cds_end_NF	HGNC	10761	-	-	-	-	-	-	ENSP00000432348	-	-	-	-	-	-	-	-	-	-	-
2	2	rs202184833	intron_variant	MODIFIER	SETDB1	ENSG00000143379	Transcript	ENST00000525956	-	3/4	-	-	-	-	-	-	-	-	1	cds_end_NF	HGNC	10761	-	-	-	-	-	-	ENSP00000435922	-	-	-	-	-	-	-	-	-	-	-
2	2	rs202184833	intron_variant	MODIFIER	SETDB1	ENSG00000143379	Transcript	ENST00000534805	-	3/12	-	-	-	-	-	-	-	-	1	cds_end_NF	HGNC	10761	-	-	-	-	-	-	ENSP00000436148	-	-	-	-	-	-	-	-	-	-	-
2	2	rs4970931	intron_variant	MODIFIER	SETDB1	ENSG00000143379	Transcript	ENST00000271640	-	3/21	-	-	-	-	-	-	-	rs4970931	1	-	HGNC	10761	YES	-	-	-	-	CCDS44217.1	ENSP00000271640	-	-	0.4978	-	-	-	-	-	-	-	-
2	2	rs4970931	intron_variant	MODIFIER	SETDB1	ENSG00000143379	Transcript	ENST00000368962	-	3/8	-	-	-	-	-	-	-	rs4970931	1	-	HGNC	10761	-	-	-	-	-	CCDS58026.1	ENSP00000357958	-	-	0.4978	-	-	-	-	-	-	-	-
2	2	rs4970931	intron_variant	MODIFIER	SETDB1	ENSG00000143379	Transcript	ENST00000368963	-	3/7	-	-	-	-	-	-	-	rs4970931	1	-	HGNC	10761	-	-	-	-	-	-	ENSP00000357959	-	-	0.4978	-	-	-	-	-	-	-	-
2	2	rs4970931	intron_variant	MODIFIER	SETDB1	ENSG00000143379	Transcript	ENST00000368969	-	3/21	-	-	-	-	-	-	-	rs4970931	1	-	HGNC	10761	-	-	-	-	-	CCDS972.1	ENSP00000357965	-	-	0.4978	-	-	-	-	-	-	-	-
2	2	rs4970931	intron_variant	MODIFIER	SETDB1	ENSG00000143379	Transcript	ENST00000448029	-	3/4	-	-	-	-	-	-	-	rs4970931	1	cds_end_NF	HGNC	10761	-	-	-	-	-	-	ENSP00000409379	-	-	0.4978	-	-	-	-	-	-	-	-
2	2	rs4970931	intron_variant	MODIFIER	SETDB1	ENSG00000143379	Transcript	ENST00000498193	-	3/19	-	-	-	-	-	-	-	rs4970931	1	cds_end_NF	HGNC	10761	-	-	-	-	-	-	ENSP00000432348	-	-	0.4978	-	-	-	-	-	-	-	-
2	2	rs4970931	intron_variant	MODIFIER	SETDB1	ENSG00000143379	Transcript	ENST00000525956	-	3/4	-	-	-	-	-	-	-	rs4970931	1	cds_end_NF	HGNC	10761	-	-	-	-	-	-	ENSP00000435922	-	-	0.4978	-	-	-	-	-	-	-	-
2	2	rs4970931	intron_variant	MODIFIER	SETDB1	ENSG00000143379	Transcript	ENST00000534805	-	3/12	-	-	-	-	-	-	-	rs4970931	1	cds_end_NF	HGNC	10761	-	-	-	-	-	-	ENSP00000436148	-	-	0.4978	-	-	-	-	-	-	-	-
2	2	rs9661876	intron_variant	MODIFIER	SETDB1	ENSG00000143379	Transcript	ENST00000271640	-	3/21	-	-	-	-	-	-	-	rs9661876	1	-	HGNC	10761	YES	-	-	-	-	CCDS44217.1	ENSP00000271640	-	-	0.4980	-	-	-	-	-	-	-	-
2	2	rs9661876	intron_variant	MODIFIER	SETDB1	ENSG00000143379	Transcript	ENST00000368962	-	3/8	-	-	-	-	-	-	-	rs9661876	1	-	HGNC	10761	-	-	-	-	-	CCDS58026.1	ENSP00000357958	-	-	0.4980	-	-	-	-	-	-	-	-
2	2	rs9661876	intron_variant	MODIFIER	SETDB1	ENSG00000143379	Transcript	ENST00000368963	-	3/7	-	-	-	-	-	-	-	rs9661876	1	-	HGNC	10761	-	-	-	-	-	-	ENSP00000357959	-	-	0.4980	-	-	-	-	-	-	-	-
2	2	rs9661876	intron_variant	MODIFIER	SETDB1	ENSG00000143379	Transcript	ENST00000368969	-	3/21	-	-	-	-	-	-	-	rs9661876	1	-	HGNC	10761	-	-	-	-	-	CCDS972.1	ENSP00000357965	-	-	0.4980	-	-	-	-	-	-	-	-
2	2	rs9661876	intron_variant	MODIFIER	SETDB1	ENSG00000143379	Transcript	ENST00000448029	-	3/4	-	-	-	-	-	-	-	rs9661876	1	cds_end_NF	HGNC	10761	-	-	-	-	-	-	ENSP00000409379	-	-	0.4980	-	-	-	-	-	-	-	-
2	2	rs9661876	intron_variant	MODIFIER	SETDB1	ENSG00000143379	Transcript	ENST00000498193	-	3/19	-	-	-	-	-	-	-	rs9661876	1	cds_end_NF	HGNC	10761	-	-	-	-	-	-	ENSP00000432348	-	-	0.4980	-	-	-	-	-	-	-	-
2	2	rs9661876	intron_variant	MODIFIER	SETDB1	ENSG00000143379	Transcript	ENST00000525956	-	3/4	-	-	-	-	-	-	-	rs9661876	1	cds_end_NF	HGNC	10761	-	-	-	-	-	-	ENSP00000435922	-	-	0.4980	-	-	-	-	-	-	-	-
2	2	rs9661876	intron_variant	MODIFIER	SETDB1	ENSG00000143379	Transcript	ENST00000534805	-	3/12	-	-	-	-	-	-	-	rs9661876	1	cds_end_NF	HGNC	10761	-	-	-	-	-	-	ENSP00000436148	-	-	0.4980	-	-	-	-	-	-	-	-
2	2	rs368724725	intron_variant	MODIFIER	SETDB1	ENSG00000143379	Transcript	ENST00000271640	-	3/21	-	-	-	-	-	-	-	rs368724725	1	-	HGNC	10761	YES	-	-	-	-	CCDS44217.1	ENSP00000271640	-	-	-	-	-	-	-	-	-	-	-
2	2	rs368724725	intron_variant	MODIFIER	SETDB1	ENSG00000143379	Transcript	ENST00000271640	-	3/21	-	-	-	-	-	-	-	rs368724725	1	-	HGNC	10761	YES	-	-	-	-	CCDS44217.1	ENSP00000271640	-	-	-	-	-	-	-	-	-	-	-
2	2	rs368724725	intron_variant	MODIFIER	SETDB1	ENSG00000143379	Transcript	ENST00000271640	-	3/21	-	-	-	-	-	-	-	rs368724725	1	-	HGNC	10761	YES	-	-	-	-	CCDS44217.1	ENSP00000271640	-	-	0.4056	-	-	-	-	-	-	-	-
2	2	rs368724725	intron_variant	MODIFIER	SETDB1	ENSG00000143379	Transcript	ENST00000271640	-	3/21	-	-	-	-	-	-	-	rs368724725	1	-	HGNC	10761	YES	-	-	-	-	CCDS44217.1	ENSP00000271640	-	-	-	-	-	-	-	-	-	-	-
2	2	rs368724725	intron_variant	MODIFIER	SETDB1	ENSG00000143379	Transcript	ENST00000271640	-	3/21	-	-	-	-	-	-	-	rs368724725	1	-	HGNC	10761	YES	-	-	-	-	CCDS44217.1	ENSP00000271640	-	-	-	-	-	-	-	-	-	-	-
2	2	rs368724725	intron_variant	MODIFIER	SETDB1	ENSG00000143379	Transcript	ENST00000271640	-	3/21	-	-	-	-	-	-	-	rs368724725	1	-	HGNC	10761	YES	-	-	-	-	CCDS44217.1	ENSP00000271640	-	-	-	-	-	-	-	-	-	-	-
2	2	rs368724725	intron_variant	MODIFIER	SETDB1	ENSG00000143379	Transcript	ENST00000271640	-	3/21	-	-	-	-	-	-	-	rs368724725	1	-	HGNC	10761	YES	-	-	-	-	CCDS44217.1	ENSP00000271640	-	-	-	-	-	-	-	-	-	-	-
2	2	rs368724725	intron_variant	MODIFIER	SETDB1	ENSG00000143379	Transcript	ENST00000368962	-	3/8	-	-	-	-	-	-	-	rs368724725	1	-	HGNC	10761	-	-	-	-	-	CCDS58026.1	ENSP00000357958	-	-	-	-	-	-	-	-	-	-	-
2	2	rs368724725	intron_variant	MODIFIER	SETDB1	ENSG00000143379	Transcript	ENST00000368962	-	3/8	-	-	-	-	-	-	-	rs368724725	1	-	HGNC	10761	-	-	-	-	-	CCDS58026.1	ENSP00000357958	-	-	-	-	-	-	-	-	-	-	-
2	2	rs368724725	intron_variant	MODIFIER	SETDB1	ENSG00000143379	Transcript	ENST00000368962	-	3/8	-	-	-	-	-	-	-	rs368724725	1	-	HGNC	10761	-	-	-	-	-	CCDS58026.1	ENSP00000357958	-	-	0.4056	-	-	-	-	-	-	-	-
2	2	rs368724725	intron_variant	MODIFIER	SETDB1	ENSG00000143379	Transcript	ENST00000368962	-	3/8	-	-	-	-	-	-	-	rs368724725	1	-	HGNC	10761	-	-	-	-	-	CCDS58026.1	ENSP00000357958	-	-	-	-	-	-	-	-	-	-	-
2	2	rs368724725	intron_variant	MODIFIER	SETDB1	ENSG00000143379	Transcript	ENST00000368962	-	3/8	-	-	-	-	-	-	-	rs368724725	1	-	HGNC	10761	-	-	-	-	-	CCDS58026.1	ENSP00000357958	-	-	-	-	-	-	-	-	-	-	-
2	2	rs368724725	intron_variant	MODIFIER	SETDB1	ENSG00000143379	Transcript	ENST00000368962	-	3/8	-	-	-	-	-	-	-	rs368724725	1	-	HGNC	10761	-	-	-	-	-	CCDS58026.1	ENSP00000357958	-	-	-	-	-	-	-	-	-	-	-
2	2	rs368724725	intron_variant	MODIFIER	SETDB1	ENSG00000143379	Transcript	ENST00000368962	-	3/8	-	-	-	-	-	-	-	rs368724725	1	-	HGNC	10761	-	-	-	-	-	CCDS58026.1	ENSP00000357958	-	-	-	-	-	-	-	-	-	-	-
2	2	rs368724725	intron_variant	MODIFIER	SETDB1	ENSG00000143379	Transcript	ENST00000368963	-	3/7	-	-	-	-	-	-	-	rs368724725	1	-	HGNC	10761	-	-	-	-	-	-	ENSP00000357959	-	-	-	-	-	-	-	-	-	-	-
2	2	rs368724725	intron_variant	MODIFIER	SETDB1	ENSG00000143379	Transcript	ENST00000368963	-	3/7	-	-	-	-	-	-	-	rs368724725	1	-	HGNC	10761	-	-	-	-	-	-	ENSP00000357959	-	-	-	-	-	-	-	-	-	-	-
2	2	rs368724725	intron_variant	MODIFIER	SETDB1	ENSG00000143379	Transcript	ENST00000368963	-	3/7	-	-	-	-	-	-	-	rs368724725	1	-	HGNC	10761	-	-	-	-	-	-	ENSP00000357959	-	-	0.4056	-	-	-	-	-	-	-	-
2	2	rs368724725	intron_variant	MODIFIER	SETDB1	ENSG00000143379	Transcript	ENST00000368963	-	3/7	-	-	-	-	-	-	-	rs368724725	1	-	HGNC	10761	-	-	-	-	-	-	ENSP00000357959	-	-	-	-	-	-	-	-	-	-	-
2	2	rs368724725	intron_variant	MODIFIER	SETDB1	ENSG00000143379	Transcript	ENST00000368963	-	3/7	-	-	-	-	-	-	-	rs368724725	1	-	HGNC	10761	-	-	-	-	-	-	ENSP00000357959	-	-	-	-	-	-	-	-	-	-	-
2	2	rs368724725	intron_variant	MODIFIER	SETDB1	ENSG00000143379	Transcript	ENST00000368963	-	3/7	-	-	-	-	-	-	-	rs368724725	1	-	HGNC	10761	-	-	-	-	-	-	ENSP00000357959	-	-	-	-	-	-	-	-	-	-	-
2	2	rs368724725	intron_variant	MODIFIER	SETDB1	ENSG00000143379	Transcript	ENST00000368963	-	3/7	-	-	-	-	-	-	-	rs368724725	1	-	HGNC	10761	-	-	-	-	-	-	ENSP00000357959	-	-	-	-	-	-	-	-	-	-	-
2	2	rs368724725	intron_variant	MODIFIER	SETDB1	ENSG00000143379	Transcript	ENST00000368969	-	3/21	-	-	-	-	-	-	-	rs368724725	1	-	HGNC	10761	-	-	-	-	-	CCDS972.1	ENSP00000357965	-	-	-	-	-	-	-	-	-	-	-
2	2	rs368724725	intron_variant	MODIFIER	SETDB1	ENSG00000143379	Transcript	ENST00000368969	-	3/21	-	-	-	-	-	-	-	rs368724725	1	-	HGNC	10761	-	-	-	-	-	CCDS972.1	ENSP00000357965	-	-	-	-	-	-	-	-	-	-	-
2	2	rs368724725	intron_variant	MODIFIER	SETDB1	ENSG00000143379	Transcript	ENST00000368969	-	3/21	-	-	-	-	-	-	-	rs368724725	1	-	HGNC	10761	-	-	-	-	-	CCDS972.1	ENSP00000357965	-	-	0.4056	-	-	-	-	-	-	-	-
2	2	rs368724725	intron_variant	MODIFIER	SETDB1	ENSG00000143379	Transcript	ENST00000368969	-	3/21	-	-	-	-	-	-	-	rs368724725	1	-	HGNC	10761	-	-	-	-	-	CCDS972.1	ENSP00000357965	-	-	-	-	-	-	-	-	-	-	-
2	2	rs368724725	intron_variant	MODIFIER	SETDB1	ENSG00000143379	Transcript	ENST00000368969	-	3/21	-	-	-	-	-	-	-	rs368724725	1	-	HGNC	10761	-	-	-	-	-	CCDS972.1	ENSP00000357965	-	-	-	-	-	-	-	-	-	-	-
2	2	rs368724725	intron_variant	MODIFIER	SETDB1	ENSG00000143379	Transcript	ENST00000368969	-	3/21	-	-	-	-	-	-	-	rs368724725	1	-	HGNC	10761	-	-	-	-	-	CCDS972.1	ENSP00000357965	-	-	-	-	-	-	-	-	-	-	-
2	2	rs368724725	intron_variant	MODIFIER	SETDB1	ENSG00000143379	Transcript	ENST00000368969	-	3/21	-	-	-	-	-	-	-	rs368724725	1	-	HGNC	10761	-	-	-	-	-	CCDS972.1	ENSP00000357965	-	-	-	-	-	-	-	-	-	-	-
2	2	rs368724725	intron_variant	MODIFIER	SETDB1	ENSG00000143379	Transcript	ENST00000448029	-	3/4	-	-	-	-	-	-	-	rs368724725	1	cds_end_NF	HGNC	10761	-	-	-	-	-	-	ENSP00000409379	-	-	-	-	-	-	-	-	-	-	-
2	2	rs368724725	intron_variant	MODIFIER	SETDB1	ENSG00000143379	Transcript	ENST00000448029	-	3/4	-	-	-	-	-	-	-	rs368724725	1	cds_end_NF	HGNC	10761	-	-	-	-	-	-	ENSP00000409379	-	-	-	-	-	-	-	-	-	-	-
2	2	rs368724725	intron_variant	MODIFIER	SETDB1	ENSG00000143379	Transcript	ENST00000448029	-	3/4	-	-	-	-	-	-	-	rs368724725	1	cds_end_NF	HGNC	10761	-	-	-	-	-	-	ENSP00000409379	-	-	0.4056	-	-	-	-	-	-	-	-
2	2	rs368724725	intron_variant	MODIFIER	SETDB1	ENSG00000143379	Transcript	ENST00000448029	-	3/4	-	-	-	-	-	-	-	rs368724725	1	cds_end_NF	HGNC	10761	-	-	-	-	-	-	ENSP00000409379	-	-	-	-	-	-	-	-	-	-	-
2	2	rs368724725	intron_variant	MODIFIER	SETDB1	ENSG00000143379	Transcript	ENST00000448029	-	3/4	-	-	-	-	-	-	-	rs368724725	1	cds_end_NF	HGNC	10761	-	-	-	-	-	-	ENSP00000409379	-	-	-	-	-	-	-	-	-	-	-
2	2	rs368724725	intron_variant	MODIFIER	SETDB1	ENSG00000143379	Transcript	ENST00000448029	-	3/4	-	-	-	-	-	-	-	rs368724725	1	cds_end_NF	HGNC	10761	-	-	-	-	-	-	ENSP00000409379	-	-	-	-	-	-	-	-	-	-	-
2	2	rs368724725	intron_variant	MODIFIER	SETDB1	ENSG00000143379	Transcript	ENST00000448029	-	3/4	-	-	-	-	-	-	-	rs368724725	1	cds_end_NF	HGNC	10761	-	-	-	-	-	-	ENSP00000409379	-	-	-	-	-	-	-	-	-	-	-
2	2	rs368724725	intron_variant	MODIFIER	SETDB1	ENSG00000143379	Transcript	ENST00000498193	-	3/19	-	-	-	-	-	-	-	rs368724725	1	cds_end_NF	HGNC	10761	-	-	-	-	-	-	ENSP00000432348	-	-	-	-	-	-	-	-	-	-	-
2	2	rs368724725	intron_variant	MODIFIER	SETDB1	ENSG00000143379	Transcript	ENST00000498193	-	3/19	-	-	-	-	-	-	-	rs368724725	1	cds_end_NF	HGNC	10761	-	-	-	-	-	-	ENSP00000432348	-	-	-	-	-	-	-	-	-	-	-
2	2	rs368724725	intron_variant	MODIFIER	SETDB1	ENSG00000143379	Transcript	ENST00000498193	-	3/19	-	-	-	-	-	-	-	rs368724725	1	cds_end_NF	HGNC	10761	-	-	-	-	-	-	ENSP00000432348	-	-	0.4056	-	-	-	-	-	-	-	-
2	2	rs368724725	intron_variant	MODIFIER	SETDB1	ENSG00000143379	Transcript	ENST00000498193	-	3/19	-	-	-	-	-	-	-	rs368724725	1	cds_end_NF	HGNC	10761	-	-	-	-	-	-	ENSP00000432348	-	-	-	-	-	-	-	-	-	-	-
2	2	rs368724725	intron_variant	MODIFIER	SETDB1	ENSG00000143379	Transcript	ENST00000498193	-	3/19	-	-	-	-	-	-	-	rs368724725	1	cds_end_NF	HGNC	10761	-	-	-	-	-	-	ENSP00000432348	-	-	-	-	-	-	-	-	-	-	-
2	2	rs368724725	intron_variant	MODIFIER	SETDB1	ENSG00000143379	Transcript	ENST00000498193	-	3/19	-	-	-	-	-	-	-	rs368724725	1	cds_end_NF	HGNC	10761	-	-	-	-	-	-	ENSP00000432348	-	-	-	-	-	-	-	-	-	-	-
2	2	rs368724725	intron_variant	MODIFIER	SETDB1	ENSG00000143379	Transcript	ENST00000498193	-	3/19	-	-	-	-	-	-	-	rs368724725	1	cds_end_NF	HGNC	10761	-	-	-	-	-	-	ENSP00000432348	-	-	-	-	-	-	-	-	-	-	-
2	2	rs368724725	intron_variant	MODIFIER	SETDB1	ENSG00000143379	Transcript	ENST00000525956	-	3/4	-	-	-	-	-	-	-	rs368724725	1	cds_end_NF	HGNC	10761	-	-	-	-	-	-	ENSP00000435922	-	-	-	-	-	-	-	-	-	-	-
2	2	rs368724725	intron_variant	MODIFIER	SETDB1	ENSG00000143379	Transcript	ENST00000525956	-	3/4	-	-	-	-	-	-	-	rs368724725	1	cds_end_NF	HGNC	10761	-	-	-	-	-	-	ENSP00000435922	-	-	-	-	-	-	-	-	-	-	-
2	2	rs368724725	intron_variant	MODIFIER	SETDB1	ENSG00000143379	Transcript	ENST00000525956	-	3/4	-	-	-	-	-	-	-	rs368724725	1	cds_end_NF	HGNC	10761	-	-	-	-	-	-	ENSP00000435922	-	-	0.4056	-	-	-	-	-	-	-	-
2	2	rs368724725	intron_variant	MODIFIER	SETDB1	ENSG00000143379	Transcript	ENST00000525956	-	3/4	-	-	-	-	-	-	-	rs368724725	1	cds_end_NF	HGNC	10761	-	-	-	-	-	-	ENSP00000435922	-	-	-	-	-	-	-	-	-	-	-
2	2	rs368724725	intron_variant	MODIFIER	SETDB1	ENSG00000143379	Transcript	ENST00000525956	-	3/4	-	-	-	-	-	-	-	rs368724725	1	cds_end_NF	HGNC	10761	-	-	-	-	-	-	ENSP00000435922	-	-	-	-	-	-	-	-	-	-	-
2	2	rs368724725	intron_variant	MODIFIER	SETDB1	ENSG00000143379	Transcript	ENST00000525956	-	3/4	-	-	-	-	-	-	-	rs368724725	1	cds_end_NF	HGNC	10761	-	-	-	-	-	-	ENSP00000435922	-	-	-	-	-	-	-	-	-	-	-
2	2	rs368724725	intron_variant	MODIFIER	SETDB1	ENSG00000143379	Transcript	ENST00000525956	-	3/4	-	-	-	-	-	-	-	rs368724725	1	cds_end_NF	HGNC	10761	-	-	-	-	-	-	ENSP00000435922	-	-	-	-	-	-	-	-	-	-	-
2	2	rs368724725	intron_variant	MODIFIER	SETDB1	ENSG00000143379	Transcript	ENST00000534805	-	3/12	-	-	-	-	-	-	-	rs368724725	1	cds_end_NF	HGNC	10761	-	-	-	-	-	-	ENSP00000436148	-	-	-	-	-	-	-	-	-	-	-
2	2	rs368724725	intron_variant	MODIFIER	SETDB1	ENSG00000143379	Transcript	ENST00000534805	-	3/12	-	-	-	-	-	-	-	rs368724725	1	cds_end_NF	HGNC	10761	-	-	-	-	-	-	ENSP00000436148	-	-	-	-	-	-	-	-	-	-	-
2	2	rs368724725	intron_variant	MODIFIER	SETDB1	ENSG00000143379	Transcript	ENST00000534805	-	3/12	-	-	-	-	-	-	-	rs368724725	1	cds_end_NF	HGNC	10761	-	-	-	-	-	-	ENSP00000436148	-	-	0.4056	-	-	-	-	-	-	-	-
2	2	rs368724725	intron_variant	MODIFIER	SETDB1	ENSG00000143379	Transcript	ENST00000534805	-	3/12	-	-	-	-	-	-	-	rs368724725	1	cds_end_NF	HGNC	10761	-	-	-	-	-	-	ENSP00000436148	-	-	-	-	-	-	-	-	-	-	-
2	2	rs368724725	intron_variant	MODIFIER	SETDB1	ENSG00000143379	Transcript	ENST00000534805	-	3/12	-	-	-	-	-	-	-	rs368724725	1	cds_end_NF	HGNC	10761	-	-	-	-	-	-	ENSP00000436148	-	-	-	-	-	-	-	-	-	-	-
2	2	rs368724725	intron_variant	MODIFIER	SETDB1	ENSG00000143379	Transcript	ENST00000534805	-	3/12	-	-	-	-	-	-	-	rs368724725	1	cds_end_NF	HGNC	10761	-	-	-	-	-	-	ENSP00000436148	-	-	-	-	-	-	-	-	-	-	-
2	2	rs368724725	intron_variant	MODIFIER	SETDB1	ENSG00000143379	Transcript	ENST00000534805	-	3/12	-	-	-	-	-	-	-	rs368724725	1	cds_end_NF	HGNC	10761	-	-	-	-	-	-	ENSP00000436148	-	-	-	-	-	-	-	-	-	-	-
2	2	rs7521719	intron_variant	MODIFIER	SETDB1	ENSG00000143379	Transcript	ENST00000271640	-	4/21	-	-	-	-	-	-	-	rs7521719	1	-	HGNC	10761	YES	-	-	-	-	CCDS44217.1	ENSP00000271640	-	-	0.4059	-	-	-	-	-	-	-	-
2	2	rs7521719	intron_variant	MODIFIER	SETDB1	ENSG00000143379	Transcript	ENST00000271640	-	4/21	-	-	-	-	-	-	-	rs7521719	1	-	HGNC	10761	YES	-	-	-	-	CCDS44217.1	ENSP00000271640	-	-	-	-	-	-	-	-	-	-	-
2	2	rs7521719	intron_variant	MODIFIER	SETDB1	ENSG00000143379	Transcript	ENST00000368962	-	4/8	-	-	-	-	-	-	-	rs7521719	1	-	HGNC	10761	-	-	-	-	-	CCDS58026.1	ENSP00000357958	-	-	0.4059	-	-	-	-	-	-	-	-
2	2	rs7521719	intron_variant	MODIFIER	SETDB1	ENSG00000143379	Transcript	ENST00000368962	-	4/8	-	-	-	-	-	-	-	rs7521719	1	-	HGNC	10761	-	-	-	-	-	CCDS58026.1	ENSP00000357958	-	-	-	-	-	-	-	-	-	-	-
2	2	rs7521719	intron_variant	MODIFIER	SETDB1	ENSG00000143379	Transcript	ENST00000368963	-	4/7	-	-	-	-	-	-	-	rs7521719	1	-	HGNC	10761	-	-	-	-	-	-	ENSP00000357959	-	-	0.4059	-	-	-	-	-	-	-	-
2	2	rs7521719	intron_variant	MODIFIER	SETDB1	ENSG00000143379	Transcript	ENST00000368963	-	4/7	-	-	-	-	-	-	-	rs7521719	1	-	HGNC	10761	-	-	-	-	-	-	ENSP00000357959	-	-	-	-	-	-	-	-	-	-	-
2	2	rs7521719	intron_variant	MODIFIER	SETDB1	ENSG00000143379	Transcript	ENST00000368969	-	4/21	-	-	-	-	-	-	-	rs7521719	1	-	HGNC	10761	-	-	-	-	-	CCDS972.1	ENSP00000357965	-	-	0.4059	-	-	-	-	-	-	-	-
2	2	rs7521719	intron_variant	MODIFIER	SETDB1	ENSG00000143379	Transcript	ENST00000368969	-	4/21	-	-	-	-	-	-	-	rs7521719	1	-	HGNC	10761	-	-	-	-	-	CCDS972.1	ENSP00000357965	-	-	-	-	-	-	-	-	-	-	-
2	2	rs7521719	intron_variant	MODIFIER	SETDB1	ENSG00000143379	Transcript	ENST00000448029	-	4/4	-	-	-	-	-	-	-	rs7521719	1	cds_end_NF	HGNC	10761	-	-	-	-	-	-	ENSP00000409379	-	-	0.4059	-	-	-	-	-	-	-	-
2	2	rs7521719	intron_variant	MODIFIER	SETDB1	ENSG00000143379	Transcript	ENST00000448029	-	4/4	-	-	-	-	-	-	-	rs7521719	1	cds_end_NF	HGNC	10761	-	-	-	-	-	-	ENSP00000409379	-	-	-	-	-	-	-	-	-	-	-
2	2	rs7521719	intron_variant	MODIFIER	SETDB1	ENSG00000143379	Transcript	ENST00000498193	-	4/19	-	-	-	-	-	-	-	rs7521719	1	cds_end_NF	HGNC	10761	-	-	-	-	-	-	ENSP00000432348	-	-	0.4059	-	-	-	-	-	-	-	-
2	2	rs7521719	intron_variant	MODIFIER	SETDB1	ENSG00000143379	Transcript	ENST00000498193	-	4/19	-	-	-	-	-	-	-	rs7521719	1	cds_end_NF	HGNC	10761	-	-	-	-	-	-	ENSP00000432348	-	-	-	-	-	-	-	-	-	-	-
2	2	rs7521719	intron_variant	MODIFIER	SETDB1	ENSG00000143379	Transcript	ENST00000525956	-	4/4	-	-	-	-	-	-	-	rs7521719	1	cds_end_NF	HGNC	10761	-	-	-	-	-	-	ENSP00000435922	-	-	0.4059	-	-	-	-	-	-	-	-
2	2	rs7521719	intron_variant	MODIFIER	SETDB1	ENSG00000143379	Transcript	ENST00000525956	-	4/4	-	-	-	-	-	-	-	rs7521719	1	cds_end_NF	HGNC	10761	-	-	-	-	-	-	ENSP00000435922	-	-	-	-	-	-	-	-	-	-	-
2	2	rs7521719	intron_variant	MODIFIER	SETDB1	ENSG00000143379	Transcript	ENST00000534805	-	4/12	-	-	-	-	-	-	-	rs7521719	1	cds_end_NF	HGNC	10761	-	-	-	-	-	-	ENSP00000436148	-	-	0.4059	-	-	-	-	-	-	-	-
2	2	rs7521719	intron_variant	MODIFIER	SETDB1	ENSG00000143379	Transcript	ENST00000534805	-	4/12	-	-	-	-	-	-	-	rs7521719	1	cds_end_NF	HGNC	10761	-	-	-	-	-	-	ENSP00000436148	-	-	-	-	-	-	-	-	-	-	-
2	2	rs7556451	intron_variant	MODIFIER	SETDB1	ENSG00000143379	Transcript	ENST00000271640	-	4/21	-	-	-	-	-	-	-	rs7556451	1	-	HGNC	10761	YES	-	-	-	-	CCDS44217.1	ENSP00000271640	-	-	0.4978	-	-	-	-	-	-	-	-
2	2	rs7556451	intron_variant	MODIFIER	SETDB1	ENSG00000143379	Transcript	ENST00000368962	-	4/8	-	-	-	-	-	-	-	rs7556451	1	-	HGNC	10761	-	-	-	-	-	CCDS58026.1	ENSP00000357958	-	-	0.4978	-	-	-	-	-	-	-	-
2	2	rs7556451	intron_variant	MODIFIER	SETDB1	ENSG00000143379	Transcript	ENST00000368963	-	4/7	-	-	-	-	-	-	-	rs7556451	1	-	HGNC	10761	-	-	-	-	-	-	ENSP00000357959	-	-	0.4978	-	-	-	-	-	-	-	-
2	2	rs7556451	intron_variant	MODIFIER	SETDB1	ENSG00000143379	Transcript	ENST00000368969	-	4/21	-	-	-	-	-	-	-	rs7556451	1	-	HGNC	10761	-	-	-	-	-	CCDS972.1	ENSP00000357965	-	-	0.4978	-	-	-	-	-	-	-	-
2	2	rs7556451	intron_variant	MODIFIER	SETDB1	ENSG00000143379	Transcript	ENST00000448029	-	4/4	-	-	-	-	-	-	-	rs7556451	1	cds_end_NF	HGNC	10761	-	-	-	-	-	-	ENSP00000409379	-	-	0.4978	-	-	-	-	-	-	-	-
2	2	rs7556451	intron_variant	MODIFIER	SETDB1	ENSG00000143379	Transcript	ENST00000498193	-	4/19	-	-	-	-	-	-	-	rs7556451	1	cds_end_NF	HGNC	10761	-	-	-	-	-	-	ENSP00000432348	-	-	0.4978	-	-	-	-	-	-	-	-
2	2	rs7556451	intron_variant	MODIFIER	SETDB1	ENSG00000143379	Transcript	ENST00000525956	-	4/4	-	-	-	-	-	-	-	rs7556451	1	cds_end_NF	HGNC	10761	-	-	-	-	-	-	ENSP00000435922	-	-	0.4978	-	-	-	-	-	-	-	-
2	2	rs7556451	intron_variant	MODIFIER	SETDB1	ENSG00000143379	Transcript	ENST00000534805	-	4/12	-	-	-	-	-	-	-	rs7556451	1	cds_end_NF	HGNC	10761	-	-	-	-	-	-	ENSP00000436148	-	-	0.4978	-	-	-	-	-	-	-	-
2	2	rs7528773	intron_variant	MODIFIER	SETDB1	ENSG00000143379	Transcript	ENST00000271640	-	7/21	-	-	-	-	-	-	-	rs7528773	1	-	HGNC	10761	YES	-	-	-	-	CCDS44217.1	ENSP00000271640	-	-	0.4054	-	-	-	-	-	-	-	-
2	2	rs7528773	intron_variant	MODIFIER	SETDB1	ENSG00000143379	Transcript	ENST00000368962	-	7/8	-	-	-	-	-	-	-	rs7528773	1	-	HGNC	10761	-	-	-	-	-	CCDS58026.1	ENSP00000357958	-	-	0.4054	-	-	-	-	-	-	-	-
2	2	rs7528773	intron_variant	MODIFIER	SETDB1	ENSG00000143379	Transcript	ENST00000368963	-	6/7	-	-	-	-	-	-	-	rs7528773	1	-	HGNC	10761	-	-	-	-	-	-	ENSP00000357959	-	-	0.4054	-	-	-	-	-	-	-	-
2	2	rs7528773	intron_variant	MODIFIER	SETDB1	ENSG00000143379	Transcript	ENST00000368969	-	7/21	-	-	-	-	-	-	-	rs7528773	1	-	HGNC	10761	-	-	-	-	-	CCDS972.1	ENSP00000357965	-	-	0.4054	-	-	-	-	-	-	-	-
2	2	rs7528773	intron_variant	MODIFIER	SETDB1	ENSG00000143379	Transcript	ENST00000498193	-	7/19	-	-	-	-	-	-	-	rs7528773	1	cds_end_NF	HGNC	10761	-	-	-	-	-	-	ENSP00000432348	-	-	0.4054	-	-	-	-	-	-	-	-
2	2	rs7528773	intron_variant	MODIFIER	SETDB1	ENSG00000143379	Transcript	ENST00000534805	-	7/12	-	-	-	-	-	-	-	rs7528773	1	cds_end_NF	HGNC	10761	-	-	-	-	-	-	ENSP00000436148	-	-	0.4054	-	-	-	-	-	-	-	-
2	2	rs2271076	intron_variant	MODIFIER	SETDB1	ENSG00000143379	Transcript	ENST00000271640	-	8/21	-	-	-	-	-	-	-	rs2271076,COSV54994902	1	-	HGNC	10761	YES	-	-	-	-	CCDS44217.1	ENSP00000271640	-	-	0.4978	-	0,1	0,1	-	-	-	-	-
2	2	rs2271076	intron_variant	MODIFIER	SETDB1	ENSG00000143379	Transcript	ENST00000368962	-	8/8	-	-	-	-	-	-	-	rs2271076,COSV54994902	1	-	HGNC	10761	-	-	-	-	-	CCDS58026.1	ENSP00000357958	-	-	0.4978	-	0,1	0,1	-	-	-	-	-
2	2	rs2271076	intron_variant	MODIFIER	SETDB1	ENSG00000143379	Transcript	ENST00000368963	-	7/7	-	-	-	-	-	-	-	rs2271076,COSV54994902	1	-	HGNC	10761	-	-	-	-	-	-	ENSP00000357959	-	-	0.4978	-	0,1	0,1	-	-	-	-	-
2	2	rs2271076	intron_variant	MODIFIER	SETDB1	ENSG00000143379	Transcript	ENST00000368969	-	8/21	-	-	-	-	-	-	-	rs2271076,COSV54994902	1	-	HGNC	10761	-	-	-	-	-	CCDS972.1	ENSP00000357965	-	-	0.4978	-	0,1	0,1	-	-	-	-	-
2	2	rs2271076	intron_variant	MODIFIER	SETDB1	ENSG00000143379	Transcript	ENST00000498193	-	8/19	-	-	-	-	-	-	-	rs2271076,COSV54994902	1	cds_end_NF	HGNC	10761	-	-	-	-	-	-	ENSP00000432348	-	-	0.4978	-	0,1	0,1	-	-	-	-	-
2	2	rs2271076	intron_variant	MODIFIER	SETDB1	ENSG00000143379	Transcript	ENST00000534805	-	8/12	-	-	-	-	-	-	-	rs2271076,COSV54994902	1	cds_end_NF	HGNC	10761	-	-	-	-	-	-	ENSP00000436148	-	-	0.4978	-	0,1	0,1	-	-	-	-	-
2	2	rs3843843	intron_variant	MODIFIER	SETDB1	ENSG00000143379	Transcript	ENST00000271640	-	9/21	-	-	-	-	-	-	-	rs3843843	1	-	HGNC	10761	YES	-	-	-	-	CCDS44217.1	ENSP00000271640	-	-	0.4050	-	-	-	-	-	-	-	-
2	2	rs3843843	intron_variant	MODIFIER	SETDB1	ENSG00000143379	Transcript	ENST00000368969	-	9/21	-	-	-	-	-	-	-	rs3843843	1	-	HGNC	10761	-	-	-	-	-	CCDS972.1	ENSP00000357965	-	-	0.4050	-	-	-	-	-	-	-	-
2	2	rs3843843	intron_variant	MODIFIER	SETDB1	ENSG00000143379	Transcript	ENST00000498193	-	9/19	-	-	-	-	-	-	-	rs3843843	1	cds_end_NF	HGNC	10761	-	-	-	-	-	-	ENSP00000432348	-	-	0.4050	-	-	-	-	-	-	-	-
2	2	rs3843843	intron_variant	MODIFIER	SETDB1	ENSG00000143379	Transcript	ENST00000534805	-	9/12	-	-	-	-	-	-	-	rs3843843	1	cds_end_NF	HGNC	10761	-	-	-	-	-	-	ENSP00000436148	-	-	0.4050	-	-	-	-	-	-	-	-
2	2	rs6658066	intron_variant	MODIFIER	SETDB1	ENSG00000143379	Transcript	ENST00000271640	-	9/21	-	-	-	-	-	-	-	rs6658066,COSV54983098	1	-	HGNC	10761	YES	-	-	-	-	CCDS44217.1	ENSP00000271640	-	-	-	-	0,1	0,1	-	-	-	-	-
2	2	rs6658066	intron_variant	MODIFIER	SETDB1	ENSG00000143379	Transcript	ENST00000271640	-	9/21	-	-	-	-	-	-	-	rs6658066,COSV54983098	1	-	HGNC	10761	YES	-	-	-	-	CCDS44217.1	ENSP00000271640	-	-	-	-	0,1	0,1	-	-	-	-	-
2	2	rs6658066	intron_variant	MODIFIER	SETDB1	ENSG00000143379	Transcript	ENST00000271640	-	9/21	-	-	-	-	-	-	-	rs6658066,COSV54983098	1	-	HGNC	10761	YES	-	-	-	-	CCDS44217.1	ENSP00000271640	-	-	0.4930	-	0,1	0,1	-	-	-	-	-
2	2	rs6658066	intron_variant	MODIFIER	SETDB1	ENSG00000143379	Transcript	ENST00000368969	-	9/21	-	-	-	-	-	-	-	rs6658066,COSV54983098	1	-	HGNC	10761	-	-	-	-	-	CCDS972.1	ENSP00000357965	-	-	-	-	0,1	0,1	-	-	-	-	-
2	2	rs6658066	intron_variant	MODIFIER	SETDB1	ENSG00000143379	Transcript	ENST00000368969	-	9/21	-	-	-	-	-	-	-	rs6658066,COSV54983098	1	-	HGNC	10761	-	-	-	-	-	CCDS972.1	ENSP00000357965	-	-	-	-	0,1	0,1	-	-	-	-	-
2	2	rs6658066	intron_variant	MODIFIER	SETDB1	ENSG00000143379	Transcript	ENST00000368969	-	9/21	-	-	-	-	-	-	-	rs6658066,COSV54983098	1	-	HGNC	10761	-	-	-	-	-	CCDS972.1	ENSP00000357965	-	-	0.4930	-	0,1	0,1	-	-	-	-	-
2	2	rs6658066	intron_variant	MODIFIER	SETDB1	ENSG00000143379	Transcript	ENST00000498193	-	9/19	-	-	-	-	-	-	-	rs6658066,COSV54983098	1	cds_end_NF	HGNC	10761	-	-	-	-	-	-	ENSP00000432348	-	-	-	-	0,1	0,1	-	-	-	-	-
2	2	rs6658066	intron_variant	MODIFIER	SETDB1	ENSG00000143379	Transcript	ENST00000498193	-	9/19	-	-	-	-	-	-	-	rs6658066,COSV54983098	1	cds_end_NF	HGNC	10761	-	-	-	-	-	-	ENSP00000432348	-	-	-	-	0,1	0,1	-	-	-	-	-
2	2	rs6658066	intron_variant	MODIFIER	SETDB1	ENSG00000143379	Transcript	ENST00000498193	-	9/19	-	-	-	-	-	-	-	rs6658066,COSV54983098	1	cds_end_NF	HGNC	10761	-	-	-	-	-	-	ENSP00000432348	-	-	0.4930	-	0,1	0,1	-	-	-	-	-
2	2	rs6658066	intron_variant	MODIFIER	SETDB1	ENSG00000143379	Transcript	ENST00000534805	-	9/12	-	-	-	-	-	-	-	rs6658066,COSV54983098	1	cds_end_NF	HGNC	10761	-	-	-	-	-	-	ENSP00000436148	-	-	-	-	0,1	0,1	-	-	-	-	-
2	2	rs6658066	intron_variant	MODIFIER	SETDB1	ENSG00000143379	Transcript	ENST00000534805	-	9/12	-	-	-	-	-	-	-	rs6658066,COSV54983098	1	cds_end_NF	HGNC	10761	-	-	-	-	-	-	ENSP00000436148	-	-	-	-	0,1	0,1	-	-	-	-	-
2	2	rs6658066	intron_variant	MODIFIER	SETDB1	ENSG00000143379	Transcript	ENST00000534805	-	9/12	-	-	-	-	-	-	-	rs6658066,COSV54983098	1	cds_end_NF	HGNC	10761	-	-	-	-	-	-	ENSP00000436148	-	-	0.4930	-	0,1	0,1	-	-	-	-	-
2	2	rs12059949	intron_variant	MODIFIER	SETDB1	ENSG00000143379	Transcript	ENST00000271640	-	12/21	-	-	-	-	-	-	-	rs12059949	1	-	HGNC	10761	YES	-	-	-	-	CCDS44217.1	ENSP00000271640	-	-	0.4052	-	-	-	-	-	-	-	-
2	2	rs12059949	intron_variant	MODIFIER	SETDB1	ENSG00000143379	Transcript	ENST00000368969	-	12/21	-	-	-	-	-	-	-	rs12059949	1	-	HGNC	10761	-	-	-	-	-	CCDS972.1	ENSP00000357965	-	-	0.4052	-	-	-	-	-	-	-	-
2	2	rs12059949	intron_variant	MODIFIER	SETDB1	ENSG00000143379	Transcript	ENST00000498193	-	12/19	-	-	-	-	-	-	-	rs12059949	1	cds_end_NF	HGNC	10761	-	-	-	-	-	-	ENSP00000432348	-	-	0.4052	-	-	-	-	-	-	-	-
2	2	rs12059949	intron_variant	MODIFIER	SETDB1	ENSG00000143379	Transcript	ENST00000534805	-	12/12	-	-	-	-	-	-	-	rs12059949	1	cds_end_NF	HGNC	10761	-	-	-	-	-	-	ENSP00000436148	-	-	0.4052	-	-	-	-	-	-	-	-
2	2	rs2124952	intron_variant	MODIFIER	SETDB1	ENSG00000143379	Transcript	ENST00000271640	-	13/21	-	-	-	-	-	-	-	rs2124952,COSV54992006	1	-	HGNC	10761	YES	-	-	-	-	CCDS44217.1	ENSP00000271640	-	-	0.4056	-	0,1	0,1	-	-	-	-	-
2	2	rs2124952	intron_variant	MODIFIER	SETDB1	ENSG00000143379	Transcript	ENST00000368969	-	13/21	-	-	-	-	-	-	-	rs2124952,COSV54992006	1	-	HGNC	10761	-	-	-	-	-	CCDS972.1	ENSP00000357965	-	-	0.4056	-	0,1	0,1	-	-	-	-	-
2	2	rs2124952	intron_variant	MODIFIER	SETDB1	ENSG00000143379	Transcript	ENST00000498193	-	13/19	-	-	-	-	-	-	-	rs2124952,COSV54992006	1	cds_end_NF	HGNC	10761	-	-	-	-	-	-	ENSP00000432348	-	-	0.4056	-	0,1	0,1	-	-	-	-	-
2	2	rs71580345	intron_variant	MODIFIER	SETDB1	ENSG00000143379	Transcript	ENST00000271640	-	14/21	-	-	-	-	-	-	-	rs71580345	1	-	HGNC	10761	YES	-	-	-	-	CCDS44217.1	ENSP00000271640	-	-	-	-	-	-	-	-	-	-	-
2	2	rs71580345	intron_variant	MODIFIER	SETDB1	ENSG00000143379	Transcript	ENST00000271640	-	14/21	-	-	-	-	-	-	-	rs71580345	1	-	HGNC	10761	YES	-	-	-	-	CCDS44217.1	ENSP00000271640	-	-	-	-	-	-	-	-	-	-	-
2	2	rs71580345	intron_variant	MODIFIER	SETDB1	ENSG00000143379	Transcript	ENST00000271640	-	14/21	-	-	-	-	-	-	-	rs71580345	1	-	HGNC	10761	YES	-	-	-	-	CCDS44217.1	ENSP00000271640	-	-	0.3612	-	-	-	-	-	-	-	-
2	2	rs71580345	intron_variant	MODIFIER	SETDB1	ENSG00000143379	Transcript	ENST00000271640	-	14/21	-	-	-	-	-	-	-	rs71580345	1	-	HGNC	10761	YES	-	-	-	-	CCDS44217.1	ENSP00000271640	-	-	-	-	-	-	-	-	-	-	-
2	2	rs71580345	intron_variant	MODIFIER	SETDB1	ENSG00000143379	Transcript	ENST00000368969	-	14/21	-	-	-	-	-	-	-	rs71580345	1	-	HGNC	10761	-	-	-	-	-	CCDS972.1	ENSP00000357965	-	-	-	-	-	-	-	-	-	-	-
2	2	rs71580345	intron_variant	MODIFIER	SETDB1	ENSG00000143379	Transcript	ENST00000368969	-	14/21	-	-	-	-	-	-	-	rs71580345	1	-	HGNC	10761	-	-	-	-	-	CCDS972.1	ENSP00000357965	-	-	-	-	-	-	-	-	-	-	-
2	2	rs71580345	intron_variant	MODIFIER	SETDB1	ENSG00000143379	Transcript	ENST00000368969	-	14/21	-	-	-	-	-	-	-	rs71580345	1	-	HGNC	10761	-	-	-	-	-	CCDS972.1	ENSP00000357965	-	-	0.3612	-	-	-	-	-	-	-	-
2	2	rs71580345	intron_variant	MODIFIER	SETDB1	ENSG00000143379	Transcript	ENST00000368969	-	14/21	-	-	-	-	-	-	-	rs71580345	1	-	HGNC	10761	-	-	-	-	-	CCDS972.1	ENSP00000357965	-	-	-	-	-	-	-	-	-	-	-
2	2	rs71580345	intron_variant	MODIFIER	SETDB1	ENSG00000143379	Transcript	ENST00000498193	-	14/19	-	-	-	-	-	-	-	rs71580345	1	cds_end_NF	HGNC	10761	-	-	-	-	-	-	ENSP00000432348	-	-	-	-	-	-	-	-	-	-	-
2	2	rs71580345	intron_variant	MODIFIER	SETDB1	ENSG00000143379	Transcript	ENST00000498193	-	14/19	-	-	-	-	-	-	-	rs71580345	1	cds_end_NF	HGNC	10761	-	-	-	-	-	-	ENSP00000432348	-	-	-	-	-	-	-	-	-	-	-
2	2	rs71580345	intron_variant	MODIFIER	SETDB1	ENSG00000143379	Transcript	ENST00000498193	-	14/19	-	-	-	-	-	-	-	rs71580345	1	cds_end_NF	HGNC	10761	-	-	-	-	-	-	ENSP00000432348	-	-	0.3612	-	-	-	-	-	-	-	-
2	2	rs71580345	intron_variant	MODIFIER	SETDB1	ENSG00000143379	Transcript	ENST00000498193	-	14/19	-	-	-	-	-	-	-	rs71580345	1	cds_end_NF	HGNC	10761	-	-	-	-	-	-	ENSP00000432348	-	-	-	-	-	-	-	-	-	-	-
2	2	rs11204747	intron_variant	MODIFIER	SETDB1	ENSG00000143379	Transcript	ENST00000271640	-	14/21	-	-	-	-	-	-	-	rs11204747	1	-	HGNC	10761	YES	-	-	-	-	CCDS44217.1	ENSP00000271640	-	-	0.4980	-	-	-	-	-	-	-	-
2	2	rs11204747	intron_variant	MODIFIER	SETDB1	ENSG00000143379	Transcript	ENST00000271640	-	14/21	-	-	-	-	-	-	-	rs11204747	1	-	HGNC	10761	YES	-	-	-	-	CCDS44217.1	ENSP00000271640	-	-	-	-	-	-	-	-	-	-	-
2	2	rs11204747	intron_variant	MODIFIER	SETDB1	ENSG00000143379	Transcript	ENST00000368969	-	14/21	-	-	-	-	-	-	-	rs11204747	1	-	HGNC	10761	-	-	-	-	-	CCDS972.1	ENSP00000357965	-	-	0.4980	-	-	-	-	-	-	-	-
2	2	rs11204747	intron_variant	MODIFIER	SETDB1	ENSG00000143379	Transcript	ENST00000368969	-	14/21	-	-	-	-	-	-	-	rs11204747	1	-	HGNC	10761	-	-	-	-	-	CCDS972.1	ENSP00000357965	-	-	-	-	-	-	-	-	-	-	-
2	2	rs11204747	intron_variant	MODIFIER	SETDB1	ENSG00000143379	Transcript	ENST00000498193	-	14/19	-	-	-	-	-	-	-	rs11204747	1	cds_end_NF	HGNC	10761	-	-	-	-	-	-	ENSP00000432348	-	-	0.4980	-	-	-	-	-	-	-	-
2	2	rs11204747	intron_variant	MODIFIER	SETDB1	ENSG00000143379	Transcript	ENST00000498193	-	14/19	-	-	-	-	-	-	-	rs11204747	1	cds_end_NF	HGNC	10761	-	-	-	-	-	-	ENSP00000432348	-	-	-	-	-	-	-	-	-	-	-
2	2	rs11204748	intron_variant	MODIFIER	SETDB1	ENSG00000143379	Transcript	ENST00000271640	-	14/21	-	-	-	-	-	-	-	rs11204748	1	-	HGNC	10761	YES	-	-	-	-	CCDS44217.1	ENSP00000271640	-	-	-	-	-	-	-	-	-	-	-
2	2	rs11204748	intron_variant	MODIFIER	SETDB1	ENSG00000143379	Transcript	ENST00000271640	-	14/21	-	-	-	-	-	-	-	rs11204748	1	-	HGNC	10761	YES	-	-	-	-	CCDS44217.1	ENSP00000271640	-	-	0.4978	-	-	-	-	-	-	-	-
2	2	rs11204748	intron_variant	MODIFIER	SETDB1	ENSG00000143379	Transcript	ENST00000368969	-	14/21	-	-	-	-	-	-	-	rs11204748	1	-	HGNC	10761	-	-	-	-	-	CCDS972.1	ENSP00000357965	-	-	-	-	-	-	-	-	-	-	-
2	2	rs11204748	intron_variant	MODIFIER	SETDB1	ENSG00000143379	Transcript	ENST00000368969	-	14/21	-	-	-	-	-	-	-	rs11204748	1	-	HGNC	10761	-	-	-	-	-	CCDS972.1	ENSP00000357965	-	-	0.4978	-	-	-	-	-	-	-	-
2	2	rs11204748	intron_variant	MODIFIER	SETDB1	ENSG00000143379	Transcript	ENST00000498193	-	14/19	-	-	-	-	-	-	-	rs11204748	1	cds_end_NF	HGNC	10761	-	-	-	-	-	-	ENSP00000432348	-	-	-	-	-	-	-	-	-	-	-
2	2	rs11204748	intron_variant	MODIFIER	SETDB1	ENSG00000143379	Transcript	ENST00000498193	-	14/19	-	-	-	-	-	-	-	rs11204748	1	cds_end_NF	HGNC	10761	-	-	-	-	-	-	ENSP00000432348	-	-	0.4978	-	-	-	-	-	-	-	-
2	2	rs4970932	intron_variant	MODIFIER	SETDB1	ENSG00000143379	Transcript	ENST00000271640	-	14/21	-	-	-	-	-	-	-	rs4970932	1	-	HGNC	10761	YES	-	-	-	-	CCDS44217.1	ENSP00000271640	-	-	0.3558	-	-	-	-	-	-	-	-
2	2	rs4970932	intron_variant	MODIFIER	SETDB1	ENSG00000143379	Transcript	ENST00000271640	-	14/21	-	-	-	-	-	-	-	rs4970932	1	-	HGNC	10761	YES	-	-	-	-	CCDS44217.1	ENSP00000271640	-	-	-	-	-	-	-	-	-	-	-
2	2	rs4970932	intron_variant	MODIFIER	SETDB1	ENSG00000143379	Transcript	ENST00000368969	-	14/21	-	-	-	-	-	-	-	rs4970932	1	-	HGNC	10761	-	-	-	-	-	CCDS972.1	ENSP00000357965	-	-	0.3558	-	-	-	-	-	-	-	-
2	2	rs4970932	intron_variant	MODIFIER	SETDB1	ENSG00000143379	Transcript	ENST00000368969	-	14/21	-	-	-	-	-	-	-	rs4970932	1	-	HGNC	10761	-	-	-	-	-	CCDS972.1	ENSP00000357965	-	-	-	-	-	-	-	-	-	-	-
2	2	rs4970932	intron_variant	MODIFIER	SETDB1	ENSG00000143379	Transcript	ENST00000498193	-	14/19	-	-	-	-	-	-	-	rs4970932	1	cds_end_NF	HGNC	10761	-	-	-	-	-	-	ENSP00000432348	-	-	0.3558	-	-	-	-	-	-	-	-
2	2	rs4970932	intron_variant	MODIFIER	SETDB1	ENSG00000143379	Transcript	ENST00000498193	-	14/19	-	-	-	-	-	-	-	rs4970932	1	cds_end_NF	HGNC	10761	-	-	-	-	-	-	ENSP00000432348	-	-	-	-	-	-	-	-	-	-	-
2	2	rs11204749	intron_variant	MODIFIER	SETDB1	ENSG00000143379	Transcript	ENST00000271640	-	14/21	-	-	-	-	-	-	-	rs11204749	1	-	HGNC	10761	YES	-	-	-	-	CCDS44217.1	ENSP00000271640	-	-	0.4976	-	-	-	-	-	-	-	-
2	2	rs11204749	intron_variant	MODIFIER	SETDB1	ENSG00000143379	Transcript	ENST00000368969	-	14/21	-	-	-	-	-	-	-	rs11204749	1	-	HGNC	10761	-	-	-	-	-	CCDS972.1	ENSP00000357965	-	-	0.4976	-	-	-	-	-	-	-	-
2	2	rs11204749	intron_variant	MODIFIER	SETDB1	ENSG00000143379	Transcript	ENST00000498193	-	14/19	-	-	-	-	-	-	-	rs11204749	1	cds_end_NF	HGNC	10761	-	-	-	-	-	-	ENSP00000432348	-	-	0.4976	-	-	-	-	-	-	-	-
2	2	rs2272214	intron_variant	MODIFIER	SETDB1	ENSG00000143379	Transcript	ENST00000271640	-	14/21	-	-	-	-	-	-	-	rs2272214	1	-	HGNC	10761	YES	-	-	-	-	CCDS44217.1	ENSP00000271640	-	-	0.4054	-	-	-	-	-	-	-	-
2	2	rs2272214	intron_variant	MODIFIER	SETDB1	ENSG00000143379	Transcript	ENST00000271640	-	14/21	-	-	-	-	-	-	-	rs2272214	1	-	HGNC	10761	YES	-	-	-	-	CCDS44217.1	ENSP00000271640	-	-	-	-	-	-	-	-	-	-	-
2	2	rs2272214	intron_variant	MODIFIER	SETDB1	ENSG00000143379	Transcript	ENST00000271640	-	14/21	-	-	-	-	-	-	-	rs2272214	1	-	HGNC	10761	YES	-	-	-	-	CCDS44217.1	ENSP00000271640	-	-	-	-	-	-	-	-	-	-	-
2	2	rs2272214	intron_variant	MODIFIER	SETDB1	ENSG00000143379	Transcript	ENST00000368969	-	14/21	-	-	-	-	-	-	-	rs2272214	1	-	HGNC	10761	-	-	-	-	-	CCDS972.1	ENSP00000357965	-	-	0.4054	-	-	-	-	-	-	-	-
2	2	rs2272214	intron_variant	MODIFIER	SETDB1	ENSG00000143379	Transcript	ENST00000368969	-	14/21	-	-	-	-	-	-	-	rs2272214	1	-	HGNC	10761	-	-	-	-	-	CCDS972.1	ENSP00000357965	-	-	-	-	-	-	-	-	-	-	-
2	2	rs2272214	intron_variant	MODIFIER	SETDB1	ENSG00000143379	Transcript	ENST00000368969	-	14/21	-	-	-	-	-	-	-	rs2272214	1	-	HGNC	10761	-	-	-	-	-	CCDS972.1	ENSP00000357965	-	-	-	-	-	-	-	-	-	-	-
2	2	rs2272214	intron_variant	MODIFIER	SETDB1	ENSG00000143379	Transcript	ENST00000498193	-	14/19	-	-	-	-	-	-	-	rs2272214	1	cds_end_NF	HGNC	10761	-	-	-	-	-	-	ENSP00000432348	-	-	0.4054	-	-	-	-	-	-	-	-
2	2	rs2272214	intron_variant	MODIFIER	SETDB1	ENSG00000143379	Transcript	ENST00000498193	-	14/19	-	-	-	-	-	-	-	rs2272214	1	cds_end_NF	HGNC	10761	-	-	-	-	-	-	ENSP00000432348	-	-	-	-	-	-	-	-	-	-	-
2	2	rs2272214	intron_variant	MODIFIER	SETDB1	ENSG00000143379	Transcript	ENST00000498193	-	14/19	-	-	-	-	-	-	-	rs2272214	1	cds_end_NF	HGNC	10761	-	-	-	-	-	-	ENSP00000432348	-	-	-	-	-	-	-	-	-	-	-
2	2	rs34985895	intron_variant	MODIFIER	SETDB1	ENSG00000143379	Transcript	ENST00000271640	-	15/21	-	-	-	-	-	-	-	rs34985895	1	-	HGNC	10761	YES	-	-	-	-	CCDS44217.1	ENSP00000271640	-	-	0.3912	-	-	-	-	-	-	-	-
2	2	rs34985895	intron_variant	MODIFIER	SETDB1	ENSG00000143379	Transcript	ENST00000368969	-	15/21	-	-	-	-	-	-	-	rs34985895	1	-	HGNC	10761	-	-	-	-	-	CCDS972.1	ENSP00000357965	-	-	0.3912	-	-	-	-	-	-	-	-
2	2	rs34985895	intron_variant	MODIFIER	SETDB1	ENSG00000143379	Transcript	ENST00000498193	-	15/19	-	-	-	-	-	-	-	rs34985895	1	cds_end_NF	HGNC	10761	-	-	-	-	-	-	ENSP00000432348	-	-	0.3912	-	-	-	-	-	-	-	-
2	2	rs34200807	intron_variant	MODIFIER	SETDB1	ENSG00000143379	Transcript	ENST00000271640	-	16/21	-	-	-	-	-	-	-	-	1	-	HGNC	10761	YES	-	-	-	-	CCDS44217.1	ENSP00000271640	-	-	-	-	-	-	-	-	-	-	-
2	2	rs34200807	intron_variant	MODIFIER	SETDB1	ENSG00000143379	Transcript	ENST00000368969	-	16/21	-	-	-	-	-	-	-	-	1	-	HGNC	10761	-	-	-	-	-	CCDS972.1	ENSP00000357965	-	-	-	-	-	-	-	-	-	-	-
2	2	rs34200807	intron_variant	MODIFIER	SETDB1	ENSG00000143379	Transcript	ENST00000498193	-	16/19	-	-	-	-	-	-	-	-	1	cds_end_NF	HGNC	10761	-	-	-	-	-	-	ENSP00000432348	-	-	-	-	-	-	-	-	-	-	-
2	2	rs2280627	intron_variant	MODIFIER	SETDB1	ENSG00000143379	Transcript	ENST00000271640	-	19/21	-	-	-	-	-	-	-	rs2280627,COSV54977201	1	-	HGNC	10761	YES	-	-	-	-	CCDS44217.1	ENSP00000271640	-	-	0.5002	-	0,1	0,1	-	-	-	-	-
2	2	rs2280627	intron_variant	MODIFIER	SETDB1	ENSG00000143379	Transcript	ENST00000368969	-	19/21	-	-	-	-	-	-	-	rs2280627,COSV54977201	1	-	HGNC	10761	-	-	-	-	-	CCDS972.1	ENSP00000357965	-	-	0.5002	-	0,1	0,1	-	-	-	-	-
2	2	rs2280627	intron_variant	MODIFIER	SETDB1	ENSG00000143379	Transcript	ENST00000498193	-	19/19	-	-	-	-	-	-	-	rs2280627,COSV54977201	1	cds_end_NF	HGNC	10761	-	-	-	-	-	-	ENSP00000432348	-	-	0.5002	-	0,1	0,1	-	-	-	-	-
2	2	rs4451553	intron_variant	MODIFIER	CERS2	ENSG00000143418	Transcript	ENST00000561294	-	9/9	-	-	-	-	-	-	-	rs4451553	-1	-	HGNC	14076	-	-	-	-	-	-	ENSP00000454160	-	-	0.4010	-	-	-	22006096	-	-	-	-
2	2	rs1972060	intron_variant	MODIFIER	CERS2	ENSG00000143418	Transcript	ENST00000561294	-	9/9	-	-	-	-	-	-	-	rs1972060,COSV54983676	-1	-	HGNC	14076	-	-	-	-	-	-	ENSP00000454160	-	-	-	-	0,1	0,1	-	-	-	-	-
2	2	rs1972060	intron_variant	MODIFIER	CERS2	ENSG00000143418	Transcript	ENST00000561294	-	9/9	-	-	-	-	-	-	-	rs1972060,COSV54983676	-1	-	HGNC	14076	-	-	-	-	-	-	ENSP00000454160	-	-	0.4980	-	0,1	0,1	-	-	-	-	-
2	2	rs1972060	intron_variant	MODIFIER	CERS2	ENSG00000143418	Transcript	ENST00000561294	-	9/9	-	-	-	-	-	-	-	rs1972060,COSV54983676	-1	-	HGNC	14076	-	-	-	-	-	-	ENSP00000454160	-	-	-	-	0,1	0,1	-	-	-	-	-
2	2	rs1546376	3_prime_UTR_variant	MODIFIER	CERS2	ENSG00000143418	Transcript	ENST00000271688	11/11	-	-	-	2493	-	-	-	-	rs1546376,COSV54983681	-1	-	HGNC	14076	YES	-	-	-	-	CCDS973.1	ENSP00000271688	-	-	0.4075	-	0,1	0,1	-	-	-	-	-
2	2	rs1546376	3_prime_UTR_variant	MODIFIER	CERS2	ENSG00000143418	Transcript	ENST00000368954	11/11	-	-	-	2492	-	-	-	-	rs1546376,COSV54983681	-1	-	HGNC	14076	-	-	-	-	-	CCDS973.1	ENSP00000357950	-	-	0.4075	-	0,1	0,1	-	-	-	-	-
2	2	rs1546376	3_prime_UTR_variant	MODIFIER	CERS2	ENSG00000143418	Transcript	ENST00000560793	6/6	-	-	-	1649	-	-	-	-	rs1546376,COSV54983681	-1	cds_start_NF	HGNC	14076	-	-	-	-	-	-	ENSP00000453297	-	-	0.4075	-	0,1	0,1	-	-	-	-	-
2	2	rs1546376	intron_variant	MODIFIER	CERS2	ENSG00000143418	Transcript	ENST00000561294	-	9/9	-	-	-	-	-	-	-	rs1546376,COSV54983681	-1	-	HGNC	14076	-	-	-	-	-	-	ENSP00000454160	-	-	0.4075	-	0,1	0,1	-	-	-	-	-
2	2	rs3835665	3_prime_UTR_variant	MODIFIER	CERS2	ENSG00000143418	Transcript	ENST00000271688	11/11	-	-	-	2181-2183	-	-	-	-	COSV54978508	-1	-	HGNC	14076	YES	-	-	-	-	CCDS973.1	ENSP00000271688	-	-	-	-	1	1	-	-	-	-	-
2	2	rs3835665	3_prime_UTR_variant	MODIFIER	CERS2	ENSG00000143418	Transcript	ENST00000368954	11/11	-	-	-	2180-2182	-	-	-	-	COSV54978508	-1	-	HGNC	14076	-	-	-	-	-	CCDS973.1	ENSP00000357950	-	-	-	-	1	1	-	-	-	-	-
2	2	rs3835665	3_prime_UTR_variant	MODIFIER	CERS2	ENSG00000143418	Transcript	ENST00000560793	6/6	-	-	-	1337-1339	-	-	-	-	COSV54978508	-1	cds_start_NF	HGNC	14076	-	-	-	-	-	-	ENSP00000453297	-	-	-	-	1	1	-	-	-	-	-
2	2	rs3835665	intron_variant	MODIFIER	CERS2	ENSG00000143418	Transcript	ENST00000561294	-	9/9	-	-	-	-	-	-	-	COSV54978508	-1	-	HGNC	14076	-	-	-	-	-	-	ENSP00000454160	-	-	-	-	1	1	-	-	-	-	-
2	2	rs8444	3_prime_UTR_variant	MODIFIER	CERS2	ENSG00000143418	Transcript	ENST00000271688	11/11	-	-	-	1583	-	-	-	-	rs8444,COSV54980801	-1	-	HGNC	14076	YES	-	-	-	-	CCDS973.1	ENSP00000271688	-	-	0.4042	-	0,1	1,1	31577563,32341527	-	-	-	-
2	2	rs8444	3_prime_UTR_variant	MODIFIER	CERS2	ENSG00000143418	Transcript	ENST00000368954	11/11	-	-	-	1582	-	-	-	-	rs8444,COSV54980801	-1	-	HGNC	14076	-	-	-	-	-	CCDS973.1	ENSP00000357950	-	-	0.4042	-	0,1	1,1	31577563,32341527	-	-	-	-
2	2	rs8444	3_prime_UTR_variant	MODIFIER	CERS2	ENSG00000143418	Transcript	ENST00000560793	6/6	-	-	-	739	-	-	-	-	rs8444,COSV54980801	-1	cds_start_NF	HGNC	14076	-	-	-	-	-	-	ENSP00000453297	-	-	0.4042	-	0,1	1,1	31577563,32341527	-	-	-	-
2	2	rs8444	intron_variant	MODIFIER	CERS2	ENSG00000143418	Transcript	ENST00000561294	-	9/9	-	-	-	-	-	-	-	rs8444,COSV54980801	-1	-	HGNC	14076	-	-	-	-	-	-	ENSP00000454160	-	-	0.4042	-	0,1	1,1	31577563,32341527	-	-	-	-
2	2	rs11204750	intron_variant	MODIFIER	CERS2	ENSG00000143418	Transcript	ENST00000271688	-	7/10	-	-	-	-	-	-	-	rs11204750,COSV54992018	-1	-	HGNC	14076	YES	-	-	-	-	CCDS973.1	ENSP00000271688	-	-	0.3912	-	0,1	0,1	-	-	-	-	-
2	2	rs11204750	intron_variant	MODIFIER	CERS2	ENSG00000143418	Transcript	ENST00000361419	-	7/7	-	-	-	-	-	-	-	rs11204750,COSV54992018	-1	cds_end_NF	HGNC	14076	-	-	-	-	-	-	ENSP00000355020	-	-	0.3912	-	0,1	0,1	-	-	-	-	-
2	2	rs11204750	intron_variant	MODIFIER	CERS2	ENSG00000143418	Transcript	ENST00000368949	-	7/9	-	-	-	-	-	-	-	rs11204750,COSV54992018	-1	cds_end_NF	HGNC	14076	-	-	-	-	-	-	ENSP00000357945	-	-	0.3912	-	0,1	0,1	-	-	-	-	-
2	2	rs11204750	intron_variant	MODIFIER	CERS2	ENSG00000143418	Transcript	ENST00000368954	-	7/10	-	-	-	-	-	-	-	rs11204750,COSV54992018	-1	-	HGNC	14076	-	-	-	-	-	CCDS973.1	ENSP00000357950	-	-	0.3912	-	0,1	0,1	-	-	-	-	-
2	2	rs11204750	intron_variant	MODIFIER	CERS2	ENSG00000143418	Transcript	ENST00000558062	-	6/6	-	-	-	-	-	-	-	rs11204750,COSV54992018	-1	cds_end_NF	HGNC	14076	-	-	-	-	-	-	ENSP00000452810	-	-	0.3912	-	0,1	0,1	-	-	-	-	-
2	2	rs11204750	intron_variant	MODIFIER	CERS2	ENSG00000143418	Transcript	ENST00000560793	-	2/5	-	-	-	-	-	-	-	rs11204750,COSV54992018	-1	cds_start_NF	HGNC	14076	-	-	-	-	-	-	ENSP00000453297	-	-	0.3912	-	0,1	0,1	-	-	-	-	-
2	2	rs11204750	intron_variant	MODIFIER	CERS2	ENSG00000143418	Transcript	ENST00000561294	-	6/9	-	-	-	-	-	-	-	rs11204750,COSV54992018	-1	-	HGNC	14076	-	-	-	-	-	-	ENSP00000454160	-	-	0.3912	-	0,1	0,1	-	-	-	-	-
2	2	rs6656535	splice_region_variant,splice_polypyrimidine_tract_variant,intron_variant	LOW	CERS2	ENSG00000143418	Transcript	ENST00000271688	-	4/10	-	-	-	-	-	-	-	rs6656535,COSV54977404	-1	-	HGNC	14076	YES	-	-	-	-	CCDS973.1	ENSP00000271688	-	-	0.3912	-	0,1	0,1	-	-	-	-	-
2	2	rs6656535	splice_region_variant,splice_polypyrimidine_tract_variant,intron_variant	LOW	CERS2	ENSG00000143418	Transcript	ENST00000361419	-	4/7	-	-	-	-	-	-	-	rs6656535,COSV54977404	-1	cds_end_NF	HGNC	14076	-	-	-	-	-	-	ENSP00000355020	-	-	0.3912	-	0,1	0,1	-	-	-	-	-
2	2	rs6656535	splice_region_variant,splice_polypyrimidine_tract_variant,intron_variant	LOW	CERS2	ENSG00000143418	Transcript	ENST00000368949	-	4/9	-	-	-	-	-	-	-	rs6656535,COSV54977404	-1	cds_end_NF	HGNC	14076	-	-	-	-	-	-	ENSP00000357945	-	-	0.3912	-	0,1	0,1	-	-	-	-	-
2	2	rs6656535	splice_region_variant,splice_polypyrimidine_tract_variant,intron_variant	LOW	CERS2	ENSG00000143418	Transcript	ENST00000368954	-	4/10	-	-	-	-	-	-	-	rs6656535,COSV54977404	-1	-	HGNC	14076	-	-	-	-	-	CCDS973.1	ENSP00000357950	-	-	0.3912	-	0,1	0,1	-	-	-	-	-
2	2	rs6656535	splice_region_variant,splice_polypyrimidine_tract_variant,intron_variant	LOW	CERS2	ENSG00000143418	Transcript	ENST00000421609	-	4/6	-	-	-	-	-	-	-	rs6656535,COSV54977404	-1	cds_end_NF	HGNC	14076	-	-	-	-	-	-	ENSP00000393239	-	-	0.3912	-	0,1	0,1	-	-	-	-	-
2	2	rs6656535	splice_region_variant,splice_polypyrimidine_tract_variant,intron_variant	LOW	CERS2	ENSG00000143418	Transcript	ENST00000558062	-	3/6	-	-	-	-	-	-	-	rs6656535,COSV54977404	-1	cds_end_NF	HGNC	14076	-	-	-	-	-	-	ENSP00000452810	-	-	0.3912	-	0,1	0,1	-	-	-	-	-
2	2	rs6656535	splice_region_variant,splice_polypyrimidine_tract_variant,intron_variant	LOW	CERS2	ENSG00000143418	Transcript	ENST00000561294	-	3/9	-	-	-	-	-	-	-	rs6656535,COSV54977404	-1	-	HGNC	14076	-	-	-	-	-	-	ENSP00000454160	-	-	0.3912	-	0,1	0,1	-	-	-	-	-
2	2	rs59988025	splice_region_variant,splice_polypyrimidine_tract_variant,intron_variant	LOW	CERS2	ENSG00000143418	Transcript	ENST00000271688	-	4/10	-	-	-	-	-	-	-	rs6681742,COSV54977408	-1	-	HGNC	14076	YES	-	-	-	-	CCDS973.1	ENSP00000271688	-	-	0.3912	-	0,1	0,1	-	-	-	-	-
2	2	rs59988025	splice_region_variant,splice_polypyrimidine_tract_variant,intron_variant	LOW	CERS2	ENSG00000143418	Transcript	ENST00000361419	-	4/7	-	-	-	-	-	-	-	rs6681742,COSV54977408	-1	cds_end_NF	HGNC	14076	-	-	-	-	-	-	ENSP00000355020	-	-	0.3912	-	0,1	0,1	-	-	-	-	-
2	2	rs59988025	splice_region_variant,splice_polypyrimidine_tract_variant,intron_variant	LOW	CERS2	ENSG00000143418	Transcript	ENST00000368949	-	4/9	-	-	-	-	-	-	-	rs6681742,COSV54977408	-1	cds_end_NF	HGNC	14076	-	-	-	-	-	-	ENSP00000357945	-	-	0.3912	-	0,1	0,1	-	-	-	-	-
2	2	rs59988025	splice_region_variant,splice_polypyrimidine_tract_variant,intron_variant	LOW	CERS2	ENSG00000143418	Transcript	ENST00000368954	-	4/10	-	-	-	-	-	-	-	rs6681742,COSV54977408	-1	-	HGNC	14076	-	-	-	-	-	CCDS973.1	ENSP00000357950	-	-	0.3912	-	0,1	0,1	-	-	-	-	-
2	2	rs59988025	splice_region_variant,splice_polypyrimidine_tract_variant,intron_variant	LOW	CERS2	ENSG00000143418	Transcript	ENST00000421609	-	4/6	-	-	-	-	-	-	-	rs6681742,COSV54977408	-1	cds_end_NF	HGNC	14076	-	-	-	-	-	-	ENSP00000393239	-	-	0.3912	-	0,1	0,1	-	-	-	-	-
2	2	rs59988025	splice_region_variant,splice_polypyrimidine_tract_variant,intron_variant	LOW	CERS2	ENSG00000143418	Transcript	ENST00000558062	-	3/6	-	-	-	-	-	-	-	rs6681742,COSV54977408	-1	cds_end_NF	HGNC	14076	-	-	-	-	-	-	ENSP00000452810	-	-	0.3912	-	0,1	0,1	-	-	-	-	-
2	2	rs59988025	splice_region_variant,splice_polypyrimidine_tract_variant,intron_variant	LOW	CERS2	ENSG00000143418	Transcript	ENST00000561294	-	3/9	-	-	-	-	-	-	-	rs6681742,COSV54977408	-1	-	HGNC	14076	-	-	-	-	-	-	ENSP00000454160	-	-	0.3912	-	0,1	0,1	-	-	-	-	-
2	2	rs752376	intron_variant	MODIFIER	CERS2	ENSG00000143418	Transcript	ENST00000271688	-	2/10	-	-	-	-	-	-	-	rs752376,COSV54978823	-1	-	HGNC	14076	YES	-	-	-	-	CCDS973.1	ENSP00000271688	-	-	-	-	0,1	0,1	-	-	-	-	-
2	2	rs752376	intron_variant	MODIFIER	CERS2	ENSG00000143418	Transcript	ENST00000271688	-	2/10	-	-	-	-	-	-	-	rs752376,COSV54978823	-1	-	HGNC	14076	YES	-	-	-	-	CCDS973.1	ENSP00000271688	-	-	0.4974	-	0,1	0,1	-	-	-	-	-
2	2	rs752376	intron_variant	MODIFIER	CERS2	ENSG00000143418	Transcript	ENST00000361419	-	2/7	-	-	-	-	-	-	-	rs752376,COSV54978823	-1	cds_end_NF	HGNC	14076	-	-	-	-	-	-	ENSP00000355020	-	-	-	-	0,1	0,1	-	-	-	-	-
2	2	rs752376	intron_variant	MODIFIER	CERS2	ENSG00000143418	Transcript	ENST00000361419	-	2/7	-	-	-	-	-	-	-	rs752376,COSV54978823	-1	cds_end_NF	HGNC	14076	-	-	-	-	-	-	ENSP00000355020	-	-	0.4974	-	0,1	0,1	-	-	-	-	-
2	2	rs752376	intron_variant	MODIFIER	CERS2	ENSG00000143418	Transcript	ENST00000368949	-	2/9	-	-	-	-	-	-	-	rs752376,COSV54978823	-1	cds_end_NF	HGNC	14076	-	-	-	-	-	-	ENSP00000357945	-	-	-	-	0,1	0,1	-	-	-	-	-
2	2	rs752376	intron_variant	MODIFIER	CERS2	ENSG00000143418	Transcript	ENST00000368949	-	2/9	-	-	-	-	-	-	-	rs752376,COSV54978823	-1	cds_end_NF	HGNC	14076	-	-	-	-	-	-	ENSP00000357945	-	-	0.4974	-	0,1	0,1	-	-	-	-	-
2	2	rs752376	intron_variant	MODIFIER	CERS2	ENSG00000143418	Transcript	ENST00000368954	-	2/10	-	-	-	-	-	-	-	rs752376,COSV54978823	-1	-	HGNC	14076	-	-	-	-	-	CCDS973.1	ENSP00000357950	-	-	-	-	0,1	0,1	-	-	-	-	-
2	2	rs752376	intron_variant	MODIFIER	CERS2	ENSG00000143418	Transcript	ENST00000368954	-	2/10	-	-	-	-	-	-	-	rs752376,COSV54978823	-1	-	HGNC	14076	-	-	-	-	-	CCDS973.1	ENSP00000357950	-	-	0.4974	-	0,1	0,1	-	-	-	-	-
2	2	rs752376	intron_variant	MODIFIER	CERS2	ENSG00000143418	Transcript	ENST00000421609	-	2/6	-	-	-	-	-	-	-	rs752376,COSV54978823	-1	cds_end_NF	HGNC	14076	-	-	-	-	-	-	ENSP00000393239	-	-	-	-	0,1	0,1	-	-	-	-	-
2	2	rs752376	intron_variant	MODIFIER	CERS2	ENSG00000143418	Transcript	ENST00000421609	-	2/6	-	-	-	-	-	-	-	rs752376,COSV54978823	-1	cds_end_NF	HGNC	14076	-	-	-	-	-	-	ENSP00000393239	-	-	0.4974	-	0,1	0,1	-	-	-	-	-
2	2	rs752376	intron_variant	MODIFIER	CERS2	ENSG00000143418	Transcript	ENST00000457392	-	2/3	-	-	-	-	-	-	-	rs752376,COSV54978823	-1	cds_end_NF	HGNC	14076	-	-	-	-	-	-	ENSP00000394012	-	-	-	-	0,1	0,1	-	-	-	-	-
2	2	rs752376	intron_variant	MODIFIER	CERS2	ENSG00000143418	Transcript	ENST00000457392	-	2/3	-	-	-	-	-	-	-	rs752376,COSV54978823	-1	cds_end_NF	HGNC	14076	-	-	-	-	-	-	ENSP00000394012	-	-	0.4974	-	0,1	0,1	-	-	-	-	-
2	2	rs752376	intron_variant	MODIFIER	CERS2	ENSG00000143418	Transcript	ENST00000558062	-	1/6	-	-	-	-	-	-	-	rs752376,COSV54978823	-1	cds_end_NF	HGNC	14076	-	-	-	-	-	-	ENSP00000452810	-	-	-	-	0,1	0,1	-	-	-	-	-
2	2	rs752376	intron_variant	MODIFIER	CERS2	ENSG00000143418	Transcript	ENST00000558062	-	1/6	-	-	-	-	-	-	-	rs752376,COSV54978823	-1	cds_end_NF	HGNC	14076	-	-	-	-	-	-	ENSP00000452810	-	-	0.4974	-	0,1	0,1	-	-	-	-	-
2	2	rs752376	intron_variant	MODIFIER	CERS2	ENSG00000143418	Transcript	ENST00000561294	-	1/9	-	-	-	-	-	-	-	rs752376,COSV54978823	-1	-	HGNC	14076	-	-	-	-	-	-	ENSP00000454160	-	-	-	-	0,1	0,1	-	-	-	-	-
2	2	rs752376	intron_variant	MODIFIER	CERS2	ENSG00000143418	Transcript	ENST00000561294	-	1/9	-	-	-	-	-	-	-	rs752376,COSV54978823	-1	-	HGNC	14076	-	-	-	-	-	-	ENSP00000454160	-	-	0.4974	-	0,1	0,1	-	-	-	-	-
2	2	rs2004903	intron_variant	MODIFIER	CERS2	ENSG00000143418	Transcript	ENST00000271688	-	1/10	-	-	-	-	-	-	-	rs2004903	-1	-	HGNC	14076	YES	-	-	-	-	CCDS973.1	ENSP00000271688	-	-	0.4978	-	-	-	-	-	-	-	-
2	2	rs2004903	intron_variant	MODIFIER	CERS2	ENSG00000143418	Transcript	ENST00000361419	-	1/7	-	-	-	-	-	-	-	rs2004903	-1	cds_end_NF	HGNC	14076	-	-	-	-	-	-	ENSP00000355020	-	-	0.4978	-	-	-	-	-	-	-	-
2	2	rs2004903	intron_variant	MODIFIER	CERS2	ENSG00000143418	Transcript	ENST00000368949	-	1/9	-	-	-	-	-	-	-	rs2004903	-1	cds_end_NF	HGNC	14076	-	-	-	-	-	-	ENSP00000357945	-	-	0.4978	-	-	-	-	-	-	-	-
2	2	rs2004903	intron_variant	MODIFIER	CERS2	ENSG00000143418	Transcript	ENST00000368954	-	1/10	-	-	-	-	-	-	-	rs2004903	-1	-	HGNC	14076	-	-	-	-	-	CCDS973.1	ENSP00000357950	-	-	0.4978	-	-	-	-	-	-	-	-
2	2	rs2004903	intron_variant	MODIFIER	CERS2	ENSG00000143418	Transcript	ENST00000421609	-	1/6	-	-	-	-	-	-	-	rs2004903	-1	cds_end_NF	HGNC	14076	-	-	-	-	-	-	ENSP00000393239	-	-	0.4978	-	-	-	-	-	-	-	-
2	2	rs2004903	intron_variant	MODIFIER	CERS2	ENSG00000143418	Transcript	ENST00000457392	-	1/3	-	-	-	-	-	-	-	rs2004903	-1	cds_end_NF	HGNC	14076	-	-	-	-	-	-	ENSP00000394012	-	-	0.4978	-	-	-	-	-	-	-	-
2	2	rs3849279	intron_variant	MODIFIER	CERS2	ENSG00000143418	Transcript	ENST00000271688	-	1/10	-	-	-	-	-	-	-	rs3849279,COSV55025066	-1	-	HGNC	14076	YES	-	-	-	-	CCDS973.1	ENSP00000271688	-	-	-	-	0,1	0,1	-	-	-	-	-
2	2	rs3849279	intron_variant	MODIFIER	CERS2	ENSG00000143418	Transcript	ENST00000271688	-	1/10	-	-	-	-	-	-	-	rs3849279,COSV55025066	-1	-	HGNC	14076	YES	-	-	-	-	CCDS973.1	ENSP00000271688	-	-	0.5018	-	0,1	0,1	-	-	-	-	-
2	2	rs3849279	intron_variant	MODIFIER	CERS2	ENSG00000143418	Transcript	ENST00000271688	-	1/10	-	-	-	-	-	-	-	rs3849279,COSV55025066	-1	-	HGNC	14076	YES	-	-	-	-	CCDS973.1	ENSP00000271688	-	-	-	-	0,1	0,1	-	-	-	-	-
2	2	rs3849279	intron_variant	MODIFIER	CERS2	ENSG00000143418	Transcript	ENST00000361419	-	1/7	-	-	-	-	-	-	-	rs3849279,COSV55025066	-1	cds_end_NF	HGNC	14076	-	-	-	-	-	-	ENSP00000355020	-	-	-	-	0,1	0,1	-	-	-	-	-
2	2	rs3849279	intron_variant	MODIFIER	CERS2	ENSG00000143418	Transcript	ENST00000361419	-	1/7	-	-	-	-	-	-	-	rs3849279,COSV55025066	-1	cds_end_NF	HGNC	14076	-	-	-	-	-	-	ENSP00000355020	-	-	0.5018	-	0,1	0,1	-	-	-	-	-
2	2	rs3849279	intron_variant	MODIFIER	CERS2	ENSG00000143418	Transcript	ENST00000361419	-	1/7	-	-	-	-	-	-	-	rs3849279,COSV55025066	-1	cds_end_NF	HGNC	14076	-	-	-	-	-	-	ENSP00000355020	-	-	-	-	0,1	0,1	-	-	-	-	-
2	2	rs3849279	intron_variant	MODIFIER	CERS2	ENSG00000143418	Transcript	ENST00000368954	-	1/10	-	-	-	-	-	-	-	rs3849279,COSV55025066	-1	-	HGNC	14076	-	-	-	-	-	CCDS973.1	ENSP00000357950	-	-	-	-	0,1	0,1	-	-	-	-	-
2	2	rs3849279	intron_variant	MODIFIER	CERS2	ENSG00000143418	Transcript	ENST00000368954	-	1/10	-	-	-	-	-	-	-	rs3849279,COSV55025066	-1	-	HGNC	14076	-	-	-	-	-	CCDS973.1	ENSP00000357950	-	-	0.5018	-	0,1	0,1	-	-	-	-	-
2	2	rs3849279	intron_variant	MODIFIER	CERS2	ENSG00000143418	Transcript	ENST00000368954	-	1/10	-	-	-	-	-	-	-	rs3849279,COSV55025066	-1	-	HGNC	14076	-	-	-	-	-	CCDS973.1	ENSP00000357950	-	-	-	-	0,1	0,1	-	-	-	-	-
2	2	rs3849279	intron_variant	MODIFIER	CERS2	ENSG00000143418	Transcript	ENST00000421609	-	1/6	-	-	-	-	-	-	-	rs3849279,COSV55025066	-1	cds_end_NF	HGNC	14076	-	-	-	-	-	-	ENSP00000393239	-	-	-	-	0,1	0,1	-	-	-	-	-
2	2	rs3849279	intron_variant	MODIFIER	CERS2	ENSG00000143418	Transcript	ENST00000421609	-	1/6	-	-	-	-	-	-	-	rs3849279,COSV55025066	-1	cds_end_NF	HGNC	14076	-	-	-	-	-	-	ENSP00000393239	-	-	0.5018	-	0,1	0,1	-	-	-	-	-
2	2	rs3849279	intron_variant	MODIFIER	CERS2	ENSG00000143418	Transcript	ENST00000421609	-	1/6	-	-	-	-	-	-	-	rs3849279,COSV55025066	-1	cds_end_NF	HGNC	14076	-	-	-	-	-	-	ENSP00000393239	-	-	-	-	0,1	0,1	-	-	-	-	-
2	2	rs3849279	intron_variant	MODIFIER	CERS2	ENSG00000143418	Transcript	ENST00000457392	-	1/3	-	-	-	-	-	-	-	rs3849279,COSV55025066	-1	cds_end_NF	HGNC	14076	-	-	-	-	-	-	ENSP00000394012	-	-	-	-	0,1	0,1	-	-	-	-	-
2	2	rs3849279	intron_variant	MODIFIER	CERS2	ENSG00000143418	Transcript	ENST00000457392	-	1/3	-	-	-	-	-	-	-	rs3849279,COSV55025066	-1	cds_end_NF	HGNC	14076	-	-	-	-	-	-	ENSP00000394012	-	-	0.5018	-	0,1	0,1	-	-	-	-	-
2	2	rs3849279	intron_variant	MODIFIER	CERS2	ENSG00000143418	Transcript	ENST00000457392	-	1/3	-	-	-	-	-	-	-	rs3849279,COSV55025066	-1	cds_end_NF	HGNC	14076	-	-	-	-	-	-	ENSP00000394012	-	-	-	-	0,1	0,1	-	-	-	-	-
2	2	rs3849279	regulatory_region_variant	MODIFIER	-	-	RegulatoryFeature	ENSR00000013564	-	-	-	-	-	-	-	-	-	rs3849279,COSV55025066	-	-	-	-	-	-	-	-	-	-	-	-	-	-	-	0,1	0,1	-	-	-	-	-
2	2	rs3849279	regulatory_region_variant	MODIFIER	-	-	RegulatoryFeature	ENSR00000013564	-	-	-	-	-	-	-	-	-	rs3849279,COSV55025066	-	-	-	-	-	-	-	-	-	-	-	-	-	0.5018	-	0,1	0,1	-	-	-	-	-
2	2	rs3849279	regulatory_region_variant	MODIFIER	-	-	RegulatoryFeature	ENSR00000013564	-	-	-	-	-	-	-	-	-	rs3849279,COSV55025066	-	-	-	-	-	-	-	-	-	-	-	-	-	-	-	0,1	0,1	-	-	-	-	-
2	2	rs3849279	regulatory_region_variant	MODIFIER	-	-	RegulatoryFeature	ENSR00000946044	-	-	-	-	-	-	-	-	-	rs3849279,COSV55025066	-	-	-	-	-	-	-	-	-	-	-	-	-	-	-	0,1	0,1	-	-	-	-	-
2	2	rs3849279	regulatory_region_variant	MODIFIER	-	-	RegulatoryFeature	ENSR00000946044	-	-	-	-	-	-	-	-	-	rs3849279,COSV55025066	-	-	-	-	-	-	-	-	-	-	-	-	-	0.5018	-	0,1	0,1	-	-	-	-	-
2	2	rs3849279	regulatory_region_variant	MODIFIER	-	-	RegulatoryFeature	ENSR00000946044	-	-	-	-	-	-	-	-	-	rs3849279,COSV55025066	-	-	-	-	-	-	-	-	-	-	-	-	-	-	-	0,1	0,1	-	-	-	-	-
2	2	rs7518156	intron_variant	MODIFIER	CERS2	ENSG00000143418	Transcript	ENST00000271688	-	1/10	-	-	-	-	-	-	-	rs7518156	-1	-	HGNC	14076	YES	-	-	-	-	CCDS973.1	ENSP00000271688	-	-	0.4996	-	-	-	-	-	-	-	-
2	2	rs7518156	intron_variant	MODIFIER	CERS2	ENSG00000143418	Transcript	ENST00000271688	-	1/10	-	-	-	-	-	-	-	rs7518156	-1	-	HGNC	14076	YES	-	-	-	-	CCDS973.1	ENSP00000271688	-	-	-	-	-	-	-	-	-	-	-
2	2	rs7518156	intron_variant	MODIFIER	CERS2	ENSG00000143418	Transcript	ENST00000361419	-	1/7	-	-	-	-	-	-	-	rs7518156	-1	cds_end_NF	HGNC	14076	-	-	-	-	-	-	ENSP00000355020	-	-	0.4996	-	-	-	-	-	-	-	-
2	2	rs7518156	intron_variant	MODIFIER	CERS2	ENSG00000143418	Transcript	ENST00000361419	-	1/7	-	-	-	-	-	-	-	rs7518156	-1	cds_end_NF	HGNC	14076	-	-	-	-	-	-	ENSP00000355020	-	-	-	-	-	-	-	-	-	-	-
2	2	rs7518156	intron_variant	MODIFIER	CERS2	ENSG00000143418	Transcript	ENST00000368954	-	1/10	-	-	-	-	-	-	-	rs7518156	-1	-	HGNC	14076	-	-	-	-	-	CCDS973.1	ENSP00000357950	-	-	0.4996	-	-	-	-	-	-	-	-
2	2	rs7518156	intron_variant	MODIFIER	CERS2	ENSG00000143418	Transcript	ENST00000368954	-	1/10	-	-	-	-	-	-	-	rs7518156	-1	-	HGNC	14076	-	-	-	-	-	CCDS973.1	ENSP00000357950	-	-	-	-	-	-	-	-	-	-	-
2	2	rs7518156	intron_variant	MODIFIER	CERS2	ENSG00000143418	Transcript	ENST00000421609	-	1/6	-	-	-	-	-	-	-	rs7518156	-1	cds_end_NF	HGNC	14076	-	-	-	-	-	-	ENSP00000393239	-	-	0.4996	-	-	-	-	-	-	-	-
2	2	rs7518156	intron_variant	MODIFIER	CERS2	ENSG00000143418	Transcript	ENST00000421609	-	1/6	-	-	-	-	-	-	-	rs7518156	-1	cds_end_NF	HGNC	14076	-	-	-	-	-	-	ENSP00000393239	-	-	-	-	-	-	-	-	-	-	-
2	2	rs7518156	intron_variant	MODIFIER	CERS2	ENSG00000143418	Transcript	ENST00000457392	-	1/3	-	-	-	-	-	-	-	rs7518156	-1	cds_end_NF	HGNC	14076	-	-	-	-	-	-	ENSP00000394012	-	-	0.4996	-	-	-	-	-	-	-	-
2	2	rs7518156	intron_variant	MODIFIER	CERS2	ENSG00000143418	Transcript	ENST00000457392	-	1/3	-	-	-	-	-	-	-	rs7518156	-1	cds_end_NF	HGNC	14076	-	-	-	-	-	-	ENSP00000394012	-	-	-	-	-	-	-	-	-	-	-
2	2	rs7518156	regulatory_region_variant	MODIFIER	-	-	RegulatoryFeature	ENSR00000013564	-	-	-	-	-	-	-	-	-	rs7518156	-	-	-	-	-	-	-	-	-	-	-	-	-	0.4996	-	-	-	-	-	-	-	-
2	2	rs7518156	regulatory_region_variant	MODIFIER	-	-	RegulatoryFeature	ENSR00000013564	-	-	-	-	-	-	-	-	-	rs7518156	-	-	-	-	-	-	-	-	-	-	-	-	-	-	-	-	-	-	-	-	-	-
2	2	rs6677420	intron_variant	MODIFIER	CERS2	ENSG00000143418	Transcript	ENST00000271688	-	1/10	-	-	-	-	-	-	-	rs6677420	-1	-	HGNC	14076	YES	-	-	-	-	CCDS973.1	ENSP00000271688	-	-	0.3916	-	-	-	-	-	-	-	-
2	2	rs6677420	intron_variant	MODIFIER	CERS2	ENSG00000143418	Transcript	ENST00000271688	-	1/10	-	-	-	-	-	-	-	rs6677420	-1	-	HGNC	14076	YES	-	-	-	-	CCDS973.1	ENSP00000271688	-	-	-	-	-	-	-	-	-	-	-
2	2	rs6677420	intron_variant	MODIFIER	CERS2	ENSG00000143418	Transcript	ENST00000361419	-	1/7	-	-	-	-	-	-	-	rs6677420	-1	cds_end_NF	HGNC	14076	-	-	-	-	-	-	ENSP00000355020	-	-	0.3916	-	-	-	-	-	-	-	-
2	2	rs6677420	intron_variant	MODIFIER	CERS2	ENSG00000143418	Transcript	ENST00000361419	-	1/7	-	-	-	-	-	-	-	rs6677420	-1	cds_end_NF	HGNC	14076	-	-	-	-	-	-	ENSP00000355020	-	-	-	-	-	-	-	-	-	-	-
2	2	rs6677420	intron_variant	MODIFIER	CERS2	ENSG00000143418	Transcript	ENST00000368954	-	1/10	-	-	-	-	-	-	-	rs6677420	-1	-	HGNC	14076	-	-	-	-	-	CCDS973.1	ENSP00000357950	-	-	0.3916	-	-	-	-	-	-	-	-
2	2	rs6677420	intron_variant	MODIFIER	CERS2	ENSG00000143418	Transcript	ENST00000368954	-	1/10	-	-	-	-	-	-	-	rs6677420	-1	-	HGNC	14076	-	-	-	-	-	CCDS973.1	ENSP00000357950	-	-	-	-	-	-	-	-	-	-	-
2	2	rs6677420	intron_variant	MODIFIER	CERS2	ENSG00000143418	Transcript	ENST00000421609	-	1/6	-	-	-	-	-	-	-	rs6677420	-1	cds_end_NF	HGNC	14076	-	-	-	-	-	-	ENSP00000393239	-	-	0.3916	-	-	-	-	-	-	-	-
2	2	rs6677420	intron_variant	MODIFIER	CERS2	ENSG00000143418	Transcript	ENST00000421609	-	1/6	-	-	-	-	-	-	-	rs6677420	-1	cds_end_NF	HGNC	14076	-	-	-	-	-	-	ENSP00000393239	-	-	-	-	-	-	-	-	-	-	-
2	2	rs6677420	intron_variant	MODIFIER	CERS2	ENSG00000143418	Transcript	ENST00000457392	-	1/3	-	-	-	-	-	-	-	rs6677420	-1	cds_end_NF	HGNC	14076	-	-	-	-	-	-	ENSP00000394012	-	-	0.3916	-	-	-	-	-	-	-	-
2	2	rs6677420	intron_variant	MODIFIER	CERS2	ENSG00000143418	Transcript	ENST00000457392	-	1/3	-	-	-	-	-	-	-	rs6677420	-1	cds_end_NF	HGNC	14076	-	-	-	-	-	-	ENSP00000394012	-	-	-	-	-	-	-	-	-	-	-
2	2	rs6677420	regulatory_region_variant	MODIFIER	-	-	RegulatoryFeature	ENSR00000013564	-	-	-	-	-	-	-	-	-	rs6677420	-	-	-	-	-	-	-	-	-	-	-	-	-	0.3916	-	-	-	-	-	-	-	-
2	2	rs6677420	regulatory_region_variant	MODIFIER	-	-	RegulatoryFeature	ENSR00000013564	-	-	-	-	-	-	-	-	-	rs6677420	-	-	-	-	-	-	-	-	-	-	-	-	-	-	-	-	-	-	-	-	-	-
2	2	rs267735	regulatory_region_variant	MODIFIER	-	-	RegulatoryFeature	ENSR00000013564	-	-	-	-	-	-	-	-	-	rs267735	-	-	-	-	-	-	-	-	-	-	-	-	-	0.3093	-	-	-	21983785,23966957	-	-	-	-
2	2	rs267735	intergenic_variant	MODIFIER	-	-	-	-	-	-	-	-	-	-	-	-	-	rs267735	-	-	-	-	-	-	-	-	-	-	-	-	-	0.3093	-	-	-	21983785,23966957	-	-	-	-
2	2	rs4970987	regulatory_region_variant	MODIFIER	-	-	RegulatoryFeature	ENSR00000946041	-	-	-	-	-	-	-	-	-	rs4970987	-	-	-	-	-	-	-	-	-	-	-	-	-	-	-	-	-	-	-	-	-	-
2	2	rs4970987	regulatory_region_variant	MODIFIER	-	-	RegulatoryFeature	ENSR00000946041	-	-	-	-	-	-	-	-	-	rs4970987	-	-	-	-	-	-	-	-	-	-	-	-	-	0.3542	-	-	-	-	-	-	-	-
2	2	rs4970987	regulatory_region_variant	MODIFIER	-	-	RegulatoryFeature	ENSR00000946041	-	-	-	-	-	-	-	-	-	rs4970987	-	-	-	-	-	-	-	-	-	-	-	-	-	-	-	-	-	-	-	-	-	-
2	2	rs4970987	intergenic_variant	MODIFIER	-	-	-	-	-	-	-	-	-	-	-	-	-	rs4970987	-	-	-	-	-	-	-	-	-	-	-	-	-	-	-	-	-	-	-	-	-	-
2	2	rs4970987	intergenic_variant	MODIFIER	-	-	-	-	-	-	-	-	-	-	-	-	-	rs4970987	-	-	-	-	-	-	-	-	-	-	-	-	-	0.3542	-	-	-	-	-	-	-	-
2	2	rs4970987	intergenic_variant	MODIFIER	-	-	-	-	-	-	-	-	-	-	-	-	-	rs4970987	-	-	-	-	-	-	-	-	-	-	-	-	-	-	-	-	-	-	-	-	-	-
2	2	rs4970988	regulatory_region_variant	MODIFIER	-	-	RegulatoryFeature	ENSR00000946041	-	-	-	-	-	-	-	-	-	rs4970988	-	-	-	-	-	-	-	-	-	-	-	-	-	0.3538	-	-	1	23263486,30061686	-	-	-	-
2	2	rs4970988	TF_binding_site_variant	MODIFIER	-	-	MotifFeature	ENSM00524900778	-	-	-	-	-	-	-	-	-	rs4970988	-1	-	-	-	-	-	-	-	-	-	-	-	-	0.3538	-	-	1	23263486,30061686	ENSPFM0132	2	-0.013	ELK1::SPDEF,ETV2::ETV7,ETV2::SPDEF,ERF::ETV7,ELK1::ETV7,FLI1::ETV7,ETV5::ETV7
2	2	rs4970988	intergenic_variant	MODIFIER	-	-	-	-	-	-	-	-	-	-	-	-	-	rs4970988	-	-	-	-	-	-	-	-	-	-	-	-	-	0.3538	-	-	1	23263486,30061686	-	-	-	-
2	2	rs11579736	intergenic_variant	MODIFIER	-	-	-	-	-	-	-	-	-	-	-	-	-	rs11579736	-	-	-	-	-	-	-	-	-	-	-	-	-	0.3540	-	-	-	-	-	-	-	-
2	2	rs11583707	intergenic_variant	MODIFIER	-	-	-	-	-	-	-	-	-	-	-	-	-	rs11583707	-	-	-	-	-	-	-	-	-	-	-	-	-	0.3540	-	-	-	-	-	-	-	-
2	2	rs12562939	regulatory_region_variant	MODIFIER	-	-	RegulatoryFeature	ENSR00000946050	-	-	-	-	-	-	-	-	-	rs12562939	-	-	-	-	-	-	-	-	-	-	-	-	-	0.3540	-	-	-	-	-	-	-	-
2	2	rs12562939	regulatory_region_variant	MODIFIER	-	-	RegulatoryFeature	ENSR00000946050	-	-	-	-	-	-	-	-	-	rs12562939	-	-	-	-	-	-	-	-	-	-	-	-	-	-	-	-	-	-	-	-	-	-
2	2	rs12562939	intergenic_variant	MODIFIER	-	-	-	-	-	-	-	-	-	-	-	-	-	rs12562939	-	-	-	-	-	-	-	-	-	-	-	-	-	0.3540	-	-	-	-	-	-	-	-
2	2	rs12562939	intergenic_variant	MODIFIER	-	-	-	-	-	-	-	-	-	-	-	-	-	rs12562939	-	-	-	-	-	-	-	-	-	-	-	-	-	-	-	-	-	-	-	-	-	-
2	2	rs3754211	regulatory_region_variant	MODIFIER	-	-	RegulatoryFeature	ENSR00000946050	-	-	-	-	-	-	-	-	-	rs3754211	-	-	-	-	-	-	-	-	-	-	-	-	-	0.6102	-	-	-	-	-	-	-	-
2	2	rs3754211	regulatory_region_variant	MODIFIER	-	-	RegulatoryFeature	ENSR00000946050	-	-	-	-	-	-	-	-	-	rs3754211	-	-	-	-	-	-	-	-	-	-	-	-	-	-	-	-	-	-	-	-	-	-
2	2	rs3754211	regulatory_region_variant	MODIFIER	-	-	RegulatoryFeature	ENSR00000946050	-	-	-	-	-	-	-	-	-	rs3754211	-	-	-	-	-	-	-	-	-	-	-	-	-	-	-	-	-	-	-	-	-	-
2	2	rs3754211	regulatory_region_variant	MODIFIER	-	-	RegulatoryFeature	ENSR00001787115	-	-	-	-	-	-	-	-	-	rs3754211	-	-	-	-	-	-	-	-	-	-	-	-	-	0.6102	-	-	-	-	-	-	-	-
2	2	rs3754211	regulatory_region_variant	MODIFIER	-	-	RegulatoryFeature	ENSR00001787115	-	-	-	-	-	-	-	-	-	rs3754211	-	-	-	-	-	-	-	-	-	-	-	-	-	-	-	-	-	-	-	-	-	-
2	2	rs3754211	regulatory_region_variant	MODIFIER	-	-	RegulatoryFeature	ENSR00001787115	-	-	-	-	-	-	-	-	-	rs3754211	-	-	-	-	-	-	-	-	-	-	-	-	-	-	-	-	-	-	-	-	-	-
2	2	rs3754211	TF_binding_site_variant	MODIFIER	-	-	MotifFeature	ENSM00523300242	-	-	-	-	-	-	-	-	-	rs3754211	1	-	-	-	-	-	-	-	-	-	-	-	-	0.6102	-	-	-	-	ENSPFM0191	11	-0.062	FOXO1::ELF1,FOXJ2::ELF1,FOXJ3::ELF1
2	2	rs3754211	TF_binding_site_variant	MODIFIER	-	-	MotifFeature	ENSM00523300242	-	-	-	-	-	-	-	-	-	rs3754211	1	-	-	-	-	-	-	-	-	-	-	-	-	-	-	-	-	-	ENSPFM0191	11	-0.126	FOXO1::ELF1,FOXJ2::ELF1,FOXJ3::ELF1
2	2	rs3754211	TF_binding_site_variant	MODIFIER	-	-	MotifFeature	ENSM00523300242	-	-	-	-	-	-	-	-	-	rs3754211	1	-	-	-	-	-	-	-	-	-	-	-	-	-	-	-	-	-	ENSPFM0191	11	-0.126	FOXO1::ELF1,FOXJ2::ELF1,FOXJ3::ELF1
2	2	rs3754211	intergenic_variant	MODIFIER	-	-	-	-	-	-	-	-	-	-	-	-	-	rs3754211	-	-	-	-	-	-	-	-	-	-	-	-	-	0.6102	-	-	-	-	-	-	-	-
2	2	rs3754211	intergenic_variant	MODIFIER	-	-	-	-	-	-	-	-	-	-	-	-	-	rs3754211	-	-	-	-	-	-	-	-	-	-	-	-	-	-	-	-	-	-	-	-	-	-
2	2	rs3754211	intergenic_variant	MODIFIER	-	-	-	-	-	-	-	-	-	-	-	-	-	rs3754211	-	-	-	-	-	-	-	-	-	-	-	-	-	-	-	-	-	-	-	-	-	-
2	2	rs6587551	regulatory_region_variant	MODIFIER	-	-	RegulatoryFeature	ENSR00000946050	-	-	-	-	-	-	-	-	-	rs6587551	-	-	-	-	-	-	-	-	-	-	-	-	-	0.6110	-	-	1	30946739,32887889	-	-	-	-
2	2	rs6587551	intergenic_variant	MODIFIER	-	-	-	-	-	-	-	-	-	-	-	-	-	rs6587551	-	-	-	-	-	-	-	-	-	-	-	-	-	0.6110	-	-	1	30946739,32887889	-	-	-	-
2	2	rs12067685	intergenic_variant	MODIFIER	-	-	-	-	-	-	-	-	-	-	-	-	-	rs12067685	-	-	-	-	-	-	-	-	-	-	-	-	-	0.3542	-	-	-	-	-	-	-	-
2	2	rs12067685	intergenic_variant	MODIFIER	-	-	-	-	-	-	-	-	-	-	-	-	-	rs12067685	-	-	-	-	-	-	-	-	-	-	-	-	-	-	-	-	-	-	-	-	-	-
2	2	rs12405726	intron_variant	MODIFIER	ANXA9	ENSG00000143412	Transcript	ENST00000368947	-	4/13	-	-	-	-	-	-	-	rs12405726	1	-	HGNC	547	YES	-	-	-	-	CCDS975.2	ENSP00000357943	-	-	0.3494	-	-	1	31046077	-	-	-	-
2	2	rs12405726	intron_variant	MODIFIER	ANXA9	ENSG00000143412	Transcript	ENST00000368947	-	4/13	-	-	-	-	-	-	-	rs12405726	1	-	HGNC	547	YES	-	-	-	-	CCDS975.2	ENSP00000357943	-	-	-	-	-	1	31046077	-	-	-	-
2	2	rs12405726	regulatory_region_variant	MODIFIER	-	-	RegulatoryFeature	ENSR00001787118	-	-	-	-	-	-	-	-	-	rs12405726	-	-	-	-	-	-	-	-	-	-	-	-	-	0.3494	-	-	1	31046077	-	-	-	-
2	2	rs12405726	regulatory_region_variant	MODIFIER	-	-	RegulatoryFeature	ENSR00001787118	-	-	-	-	-	-	-	-	-	rs12405726	-	-	-	-	-	-	-	-	-	-	-	-	-	-	-	-	1	31046077	-	-	-	-
2	2	rs2305814	intron_variant	MODIFIER	ANXA9	ENSG00000143412	Transcript	ENST00000368947	-	8/13	-	-	-	-	-	-	-	rs2305814,COSV64485582	1	-	HGNC	547	YES	-	-	-	-	CCDS975.2	ENSP00000357943	-	-	-	-	0,1	1,1	30038396	-	-	-	-
2	2	rs2305814	intron_variant	MODIFIER	ANXA9	ENSG00000143412	Transcript	ENST00000368947	-	8/13	-	-	-	-	-	-	-	rs2305814,COSV64485582	1	-	HGNC	547	YES	-	-	-	-	CCDS975.2	ENSP00000357943	-	-	0.5509	-	0,1	1,1	30038396	-	-	-	-
2	2	rs2305814	regulatory_region_variant	MODIFIER	-	-	RegulatoryFeature	ENSR00001787120	-	-	-	-	-	-	-	-	-	rs2305814,COSV64485582	-	-	-	-	-	-	-	-	-	-	-	-	-	-	-	0,1	1,1	30038396	-	-	-	-
2	2	rs2305814	regulatory_region_variant	MODIFIER	-	-	RegulatoryFeature	ENSR00001787120	-	-	-	-	-	-	-	-	-	rs2305814,COSV64485582	-	-	-	-	-	-	-	-	-	-	-	-	-	0.5509	-	0,1	1,1	30038396	-	-	-	-
3	3	rs1870940	intron_variant	MODIFIER	ZBTB7B	ENSG00000160685	Transcript	ENST00000368426	-	2/3	-	-	-	-	-	-	-	rs1870940	1	-	HGNC	18668	-	-	-	-	-	CCDS1081.1	ENSP00000357411	-	-	0.1544	-	-	1	30810461,31174203,32916098,30595370,32887889	-	-	-	-
3	3	rs1870940	intron_variant	MODIFIER	ZBTB7B	ENSG00000160685	Transcript	ENST00000417934	-	3/4	-	-	-	-	-	-	-	rs1870940	1	-	HGNC	18668	YES	-	-	-	-	CCDS58030.1	ENSP00000406286	-	-	0.1544	-	-	1	30810461,31174203,32916098,30595370,32887889	-	-	-	-
3	3	rs1870940	intron_variant	MODIFIER	ZBTB7B	ENSG00000160685	Transcript	ENST00000535420	-	2/4	-	-	-	-	-	-	-	rs1870940	1	-	HGNC	18668	-	-	-	-	-	CCDS1081.1	ENSP00000438647	-	-	0.1544	-	-	1	30810461,31174203,32916098,30595370,32887889	-	-	-	-
3	3	rs1870940	regulatory_region_variant	MODIFIER	-	-	RegulatoryFeature	ENSR00000014013	-	-	-	-	-	-	-	-	-	rs1870940	-	-	-	-	-	-	-	-	-	-	-	-	-	0.1544	-	-	1	30810461,31174203,32916098,30595370,32887889	-	-	-	-
3	3	rs913096728	3_prime_UTR_variant	MODIFIER	ZBTB7B	ENSG00000160685	Transcript	ENST00000368426	4/4	-	-	-	2419	-	-	-	-	rs913096728,COSV52692090	1	-	HGNC	18668	-	-	-	-	-	CCDS1081.1	ENSP00000357411	-	-	-	-	0,1	0,1	-	-	-	-	-
3	3	rs913096728	regulatory_region_variant	MODIFIER	-	-	RegulatoryFeature	ENSR00000947017	-	-	-	-	-	-	-	-	-	rs913096728,COSV52692090	-	-	-	-	-	-	-	-	-	-	-	-	-	-	-	0,1	0,1	-	-	-	-	-
3	3	rs913096728	regulatory_region_variant	MODIFIER	-	-	RegulatoryFeature	ENSR00000947019	-	-	-	-	-	-	-	-	-	rs913096728,COSV52692090	-	-	-	-	-	-	-	-	-	-	-	-	-	-	-	0,1	0,1	-	-	-	-	-
3	3	rs913096728	TF_binding_site_variant	MODIFIER	-	-	MotifFeature	ENSM00908244518	-	-	-	-	-	-	-	-	-	rs913096728,COSV52692090	1	-	-	-	-	-	-	-	-	-	-	-	-	-	-	0,1	0,1	-	ENSPFM0260	2	-0.037	GCM2::MAX
3	3	rs913096728	TF_binding_site_variant	MODIFIER	-	-	MotifFeature	ENSM00718812925	-	-	-	-	-	-	-	-	-	rs913096728,COSV52692090	-1	-	-	-	-	-	-	-	-	-	-	-	-	-	-	0,1	0,1	-	ENSPFM0402	12	0	MYBL1::MAX
3	3	rs905938	intron_variant	MODIFIER	DCST2	ENSG00000163354	Transcript	ENST00000368424	-	14/14	-	-	-	-	-	-	-	rs905938	-1	-	HGNC	26562	YES	-	-	-	-	CCDS1082.2	ENSP00000357409	-	-	0.1753	-	-	1	22438818,31681408,27104953,27195708,22106312,25281659,26702851,30239722,28443625,26426971,25673412,30737679,31669095,30575882,30595370,31043758,31097437	-	-	-	-
3	3	rs112439021	intron_variant	MODIFIER	DCST2	ENSG00000163354	Transcript	ENST00000368424	-	14/14	-	-	-	-	-	-	-	rs112439021	-1	-	HGNC	26562	YES	-	-	-	-	CCDS1082.2	ENSP00000357409	-	-	0.1554	-	-	-	-	-	-	-	-
3	3	rs112439021	regulatory_region_variant	MODIFIER	-	-	RegulatoryFeature	ENSR00001506182	-	-	-	-	-	-	-	-	-	rs112439021	-	-	-	-	-	-	-	-	-	-	-	-	-	0.1554	-	-	-	-	-	-	-	-
3	3	rs76798800	intron_variant	MODIFIER	DCST2	ENSG00000163354	Transcript	ENST00000368424	-	14/14	-	-	-	-	-	-	-	rs76798800	-1	-	HGNC	26562	YES	-	-	-	-	CCDS1082.2	ENSP00000357409	-	-	-	-	-	1	33097823,32242144,30593698,32341527,31761296	-	-	-	-
3	3	rs76798800	intron_variant	MODIFIER	DCST2	ENSG00000163354	Transcript	ENST00000368424	-	14/14	-	-	-	-	-	-	-	rs76798800	-1	-	HGNC	26562	YES	-	-	-	-	CCDS1082.2	ENSP00000357409	-	-	0.1516	-	-	1	33097823,32242144,30593698,32341527,31761296	-	-	-	-
3	3	rs76798800	regulatory_region_variant	MODIFIER	-	-	RegulatoryFeature	ENSR00001506182	-	-	-	-	-	-	-	-	-	rs76798800	-	-	-	-	-	-	-	-	-	-	-	-	-	-	-	-	1	33097823,32242144,30593698,32341527,31761296	-	-	-	-
3	3	rs76798800	regulatory_region_variant	MODIFIER	-	-	RegulatoryFeature	ENSR00001506182	-	-	-	-	-	-	-	-	-	rs76798800	-	-	-	-	-	-	-	-	-	-	-	-	-	0.1516	-	-	1	33097823,32242144,30593698,32341527,31761296	-	-	-	-
4	4	rs4951159	regulatory_region_variant	MODIFIER	-	-	RegulatoryFeature	ENSR00001511508	-	-	-	-	-	-	-	-	-	rs4951159	-	-	-	-	-	-	-	-	-	-	-	-	-	-	-	-	-	-	-	-	-	-
4	4	rs4951159	regulatory_region_variant	MODIFIER	-	-	RegulatoryFeature	ENSR00001511508	-	-	-	-	-	-	-	-	-	rs4951159	-	-	-	-	-	-	-	-	-	-	-	-	-	0.9675	-	-	-	-	-	-	-	-
4	4	rs4951159	regulatory_region_variant	MODIFIER	-	-	RegulatoryFeature	ENSR00001511508	-	-	-	-	-	-	-	-	-	rs4951159	-	-	-	-	-	-	-	-	-	-	-	-	-	-	-	-	-	-	-	-	-	-
4	4	rs4951159	intergenic_variant	MODIFIER	-	-	-	-	-	-	-	-	-	-	-	-	-	rs4951159	-	-	-	-	-	-	-	-	-	-	-	-	-	-	-	-	-	-	-	-	-	-
4	4	rs4951159	intergenic_variant	MODIFIER	-	-	-	-	-	-	-	-	-	-	-	-	-	rs4951159	-	-	-	-	-	-	-	-	-	-	-	-	-	0.9675	-	-	-	-	-	-	-	-
4	4	rs4951159	intergenic_variant	MODIFIER	-	-	-	-	-	-	-	-	-	-	-	-	-	rs4951159	-	-	-	-	-	-	-	-	-	-	-	-	-	-	-	-	-	-	-	-	-	-
4	4	rs2071533	regulatory_region_variant	MODIFIER	-	-	RegulatoryFeature	ENSR00001511508	-	-	-	-	-	-	-	-	-	rs2071533	-	-	-	-	-	-	-	-	-	-	-	-	-	-	-	-	1	29875488	-	-	-	-
4	4	rs2071533	regulatory_region_variant	MODIFIER	-	-	RegulatoryFeature	ENSR00001511508	-	-	-	-	-	-	-	-	-	rs2071533	-	-	-	-	-	-	-	-	-	-	-	-	-	0.9297	-	-	1	29875488	-	-	-	-
4	4	rs2071533	TF_binding_site_variant	MODIFIER	-	-	MotifFeature	ENSM00627710058	-	-	-	-	-	-	-	-	-	rs2071533	1	-	-	-	-	-	-	-	-	-	-	-	-	-	-	-	1	29875488	ENSPFM0089	9	-0.029	ELF1,ELF2,ELK1,FLI1,ERG,ETS1,ETV6,FOXO1::ELK3,FOXO1::ETV1,ETV1,ETV2,ERF,ELK3,ETV3,GABPA,ETS2,ELK4,FEV,ETV5,ETV4
4	4	rs2071533	TF_binding_site_variant	MODIFIER	-	-	MotifFeature	ENSM00627710058	-	-	-	-	-	-	-	-	-	rs2071533	1	-	-	-	-	-	-	-	-	-	-	-	-	0.9297	-	-	1	29875488	ENSPFM0089	9	-0.05	ELF1,ELF2,ELK1,FLI1,ERG,ETS1,ETV6,FOXO1::ELK3,FOXO1::ETV1,ETV1,ETV2,ERF,ELK3,ETV3,GABPA,ETS2,ELK4,FEV,ETV5,ETV4
4	4	rs2071533	intergenic_variant	MODIFIER	-	-	-	-	-	-	-	-	-	-	-	-	-	rs2071533	-	-	-	-	-	-	-	-	-	-	-	-	-	-	-	-	1	29875488	-	-	-	-
4	4	rs2071533	intergenic_variant	MODIFIER	-	-	-	-	-	-	-	-	-	-	-	-	-	rs2071533	-	-	-	-	-	-	-	-	-	-	-	-	-	0.9297	-	-	1	29875488	-	-	-	-
4	4	rs3753847	intron_variant	MODIFIER	CNTN2	ENSG00000184144	Transcript	ENST00000331830	-	1/22	-	-	-	-	-	-	-	rs3753847	1	-	HGNC	2172	YES	-	-	-	-	CCDS1449.1	ENSP00000330633	-	-	-	-	-	-	-	-	-	-	-
4	4	rs3753847	intron_variant	MODIFIER	CNTN2	ENSG00000184144	Transcript	ENST00000331830	-	1/22	-	-	-	-	-	-	-	rs3753847	1	-	HGNC	2172	YES	-	-	-	-	CCDS1449.1	ENSP00000330633	-	-	0.8309	-	-	-	-	-	-	-	-
4	4	rs3753847	intron_variant	MODIFIER	CNTN2	ENSG00000184144	Transcript	ENST00000331830	-	1/22	-	-	-	-	-	-	-	rs3753847	1	-	HGNC	2172	YES	-	-	-	-	CCDS1449.1	ENSP00000330633	-	-	-	-	-	-	-	-	-	-	-
4	4	rs3820337	intron_variant	MODIFIER	CNTN2	ENSG00000184144	Transcript	ENST00000331830	-	1/22	-	-	-	-	-	-	-	rs3820337	1	-	HGNC	2172	YES	-	-	-	-	CCDS1449.1	ENSP00000330633	-	-	0.8359	-	-	1	30038396	-	-	-	-
4	4	rs3820337	intron_variant	MODIFIER	CNTN2	ENSG00000184144	Transcript	ENST00000331830	-	1/22	-	-	-	-	-	-	-	rs3820337	1	-	HGNC	2172	YES	-	-	-	-	CCDS1449.1	ENSP00000330633	-	-	-	-	-	1	30038396	-	-	-	-
4	4	rs3820337	regulatory_region_variant	MODIFIER	-	-	RegulatoryFeature	ENSR00001793786	-	-	-	-	-	-	-	-	-	rs3820337	-	-	-	-	-	-	-	-	-	-	-	-	-	0.8359	-	-	1	30038396	-	-	-	-
4	4	rs3820337	regulatory_region_variant	MODIFIER	-	-	RegulatoryFeature	ENSR00001793786	-	-	-	-	-	-	-	-	-	rs3820337	-	-	-	-	-	-	-	-	-	-	-	-	-	-	-	-	1	30038396	-	-	-	-
4	4	rs4951163	intron_variant	MODIFIER	CNTN2	ENSG00000184144	Transcript	ENST00000331830	-	2/22	-	-	-	-	-	-	-	rs4951163	1	-	HGNC	2172	YES	-	-	-	-	CCDS1449.1	ENSP00000330633	-	-	0.9667	-	-	-	-	-	-	-	-
4	4	rs4951163	intron_variant	MODIFIER	CNTN2	ENSG00000184144	Transcript	ENST00000331830	-	2/22	-	-	-	-	-	-	-	rs4951163	1	-	HGNC	2172	YES	-	-	-	-	CCDS1449.1	ENSP00000330633	-	-	-	-	-	-	-	-	-	-	-
4	4	rs1572995	intron_variant	MODIFIER	CNTN2	ENSG00000184144	Transcript	ENST00000331830	-	2/22	-	-	-	-	-	-	-	rs1572995	1	-	HGNC	2172	YES	-	-	-	-	CCDS1449.1	ENSP00000330633	-	-	0.9303	-	-	1	30072576	-	-	-	-
4	4	rs3767297	intron_variant	MODIFIER	CNTN2	ENSG00000184144	Transcript	ENST00000331830	-	16/22	-	-	-	-	-	-	-	rs3767297	1	-	HGNC	2172	YES	-	-	-	-	CCDS1449.1	ENSP00000330633	-	-	-	-	-	1	30038396	-	-	-	-
4	4	rs3767297	intron_variant	MODIFIER	CNTN2	ENSG00000184144	Transcript	ENST00000331830	-	16/22	-	-	-	-	-	-	-	rs3767297	1	-	HGNC	2172	YES	-	-	-	-	CCDS1449.1	ENSP00000330633	-	-	0.8009	-	-	1	30038396	-	-	-	-
4	4	rs3767297	intron_variant	MODIFIER	CNTN2	ENSG00000184144	Transcript	ENST00000331830	-	16/22	-	-	-	-	-	-	-	rs3767297	1	-	HGNC	2172	YES	-	-	-	-	CCDS1449.1	ENSP00000330633	-	-	-	-	-	1	30038396	-	-	-	-
4	4	rs4951166	intron_variant	MODIFIER	CNTN2	ENSG00000184144	Transcript	ENST00000331830	-	19/22	-	-	-	-	-	-	-	rs4951166	1	-	HGNC	2172	YES	-	-	-	-	CCDS1449.1	ENSP00000330633	-	-	-	-	-	-	-	-	-	-	-
4	4	rs4951166	intron_variant	MODIFIER	CNTN2	ENSG00000184144	Transcript	ENST00000331830	-	19/22	-	-	-	-	-	-	-	rs4951166	1	-	HGNC	2172	YES	-	-	-	-	CCDS1449.1	ENSP00000330633	-	-	0.9423	-	-	-	-	-	-	-	-
4	4	rs4951166	intron_variant	MODIFIER	CNTN2	ENSG00000184144	Transcript	ENST00000331830	-	19/22	-	-	-	-	-	-	-	rs4951166	1	-	HGNC	2172	YES	-	-	-	-	CCDS1449.1	ENSP00000330633	-	-	-	-	-	-	-	-	-	-	-
4	4	rs3753855	intron_variant	MODIFIER	CNTN2	ENSG00000184144	Transcript	ENST00000331830	-	19/22	-	-	-	-	-	-	-	rs3753855	1	-	HGNC	2172	YES	-	-	-	-	CCDS1449.1	ENSP00000330633	-	-	-	-	-	-	-	-	-	-	-
4	4	rs3753855	intron_variant	MODIFIER	CNTN2	ENSG00000184144	Transcript	ENST00000331830	-	19/22	-	-	-	-	-	-	-	rs3753855	1	-	HGNC	2172	YES	-	-	-	-	CCDS1449.1	ENSP00000330633	-	-	0.8059	-	-	-	-	-	-	-	-
4	4	rs3820338	intron_variant	MODIFIER	CNTN2	ENSG00000184144	Transcript	ENST00000331830	-	19/22	-	-	-	-	-	-	-	rs3820338	1	-	HGNC	2172	YES	-	-	-	-	CCDS1449.1	ENSP00000330633	-	-	-	-	-	-	-	-	-	-	-
4	4	rs3820338	intron_variant	MODIFIER	CNTN2	ENSG00000184144	Transcript	ENST00000331830	-	19/22	-	-	-	-	-	-	-	rs3820338	1	-	HGNC	2172	YES	-	-	-	-	CCDS1449.1	ENSP00000330633	-	-	0.8043	-	-	-	-	-	-	-	-
4	4	rs3820338	intron_variant	MODIFIER	CNTN2	ENSG00000184144	Transcript	ENST00000331830	-	19/22	-	-	-	-	-	-	-	rs3820338	1	-	HGNC	2172	YES	-	-	-	-	CCDS1449.1	ENSP00000330633	-	-	-	-	-	-	-	-	-	-	-
4	4	rs10900443	3_prime_UTR_variant	MODIFIER	CNTN2	ENSG00000184144	Transcript	ENST00000331830	23/23	-	-	-	4868	-	-	-	-	rs10900443	1	-	HGNC	2172	YES	-	-	-	-	CCDS1449.1	ENSP00000330633	-	-	0.8287	-	-	-	21537386	-	-	-	-
4	4	rs10900444	3_prime_UTR_variant	MODIFIER	CNTN2	ENSG00000184144	Transcript	ENST00000331830	23/23	-	-	-	4930	-	-	-	-	rs10900444	1	-	HGNC	2172	YES	-	-	-	-	CCDS1449.1	ENSP00000330633	-	-	0.9435	-	-	-	21537386	-	-	-	-
4	4	rs10900444	3_prime_UTR_variant	MODIFIER	CNTN2	ENSG00000184144	Transcript	ENST00000331830	23/23	-	-	-	4930	-	-	-	-	rs10900444	1	-	HGNC	2172	YES	-	-	-	-	CCDS1449.1	ENSP00000330633	-	-	-	-	-	-	21537386	-	-	-	-
4	4	rs10900444	3_prime_UTR_variant	MODIFIER	CNTN2	ENSG00000184144	Transcript	ENST00000331830	23/23	-	-	-	4930	-	-	-	-	rs10900444	1	-	HGNC	2172	YES	-	-	-	-	CCDS1449.1	ENSP00000330633	-	-	-	-	-	-	21537386	-	-	-	-
4	4	rs7518906	3_prime_UTR_variant	MODIFIER	CNTN2	ENSG00000184144	Transcript	ENST00000331830	23/23	-	-	-	5380	-	-	-	-	rs7518906	1	-	HGNC	2172	YES	-	-	-	-	CCDS1449.1	ENSP00000330633	-	-	0.8293	-	-	-	21537386	-	-	-	-
4	4	rs7523477	intergenic_variant	MODIFIER	-	-	-	-	-	-	-	-	-	-	-	-	-	rs7523477	-	-	-	-	-	-	-	-	-	-	-	-	-	0.8177	-	-	-	21537386	-	-	-	-
4	4	rs9651227	intergenic_variant	MODIFIER	-	-	-	-	-	-	-	-	-	-	-	-	-	rs9651227	-	-	-	-	-	-	-	-	-	-	-	-	-	-	-	-	-	-	-	-	-	-
4	4	rs9651227	intergenic_variant	MODIFIER	-	-	-	-	-	-	-	-	-	-	-	-	-	rs9651227	-	-	-	-	-	-	-	-	-	-	-	-	-	0.9211	-	-	-	-	-	-	-	-
4	4	rs9651227	intergenic_variant	MODIFIER	-	-	-	-	-	-	-	-	-	-	-	-	-	rs9651227	-	-	-	-	-	-	-	-	-	-	-	-	-	-	-	-	-	-	-	-	-	-
4	4	rs4951168	missense_variant	MODERATE	TMEM81	ENSG00000174529	Transcript	ENST00000367167	1/1	-	-	-	427	230	77	R/L	cGg/cTg	rs4951168	-1	-	HGNC	32349	YES	-	-	-	-	CCDS1450.1	ENSP00000356135	tolerated(0.11)	benign(0.04)	-	-	-	1	21537386,28240269	-	-	-	-
4	4	rs4951168	missense_variant	MODERATE	TMEM81	ENSG00000174529	Transcript	ENST00000367167	1/1	-	-	-	427	230	77	R/P	cGg/cCg	rs4951168	-1	-	HGNC	32349	YES	-	-	-	-	CCDS1450.1	ENSP00000356135	deleterious(0.02)	benign(0.145)	-	-	-	1	21537386,28240269	-	-	-	-
4	4	rs4951168	missense_variant	MODERATE	TMEM81	ENSG00000174529	Transcript	ENST00000367167	1/1	-	-	-	427	230	77	R/Q	cGg/cAg	rs4951168	-1	-	HGNC	32349	YES	-	-	-	-	CCDS1450.1	ENSP00000356135	tolerated(0.66)	benign(0)	0.8173	-	-	1	21537386,28240269	-	-	-	-
4	4	rs2197909	intergenic_variant	MODIFIER	-	-	-	-	-	-	-	-	-	-	-	-	-	rs2197909	-	-	-	-	-	-	-	-	-	-	-	-	-	-	-	-	-	-	-	-	-	-
4	4	rs2197909	intergenic_variant	MODIFIER	-	-	-	-	-	-	-	-	-	-	-	-	-	rs2197909	-	-	-	-	-	-	-	-	-	-	-	-	-	0.8309	-	-	-	-	-	-	-	-
4	4	rs2197909	intergenic_variant	MODIFIER	-	-	-	-	-	-	-	-	-	-	-	-	-	rs2197909	-	-	-	-	-	-	-	-	-	-	-	-	-	-	-	-	-	-	-	-	-	-
4	4	rs7537322	3_prime_UTR_variant	MODIFIER	RBBP5	ENSG00000117222	Transcript	ENST00000264515	14/14	-	-	-	3725	-	-	-	-	rs7537322	-1	-	HGNC	9888	YES	-	-	-	-	CCDS30983.1	ENSP00000264515	-	-	0.8173	-	-	-	-	-	-	-	-
4	4	rs7537322	3_prime_UTR_variant	MODIFIER	RBBP5	ENSG00000117222	Transcript	ENST00000367164	14/14	-	-	-	3611	-	-	-	-	rs7537322	-1	-	HGNC	9888	-	-	-	-	-	CCDS53463.1	ENSP00000356132	-	-	0.8173	-	-	-	-	-	-	-	-
4	4	rs12409915	3_prime_UTR_variant	MODIFIER	RBBP5	ENSG00000117222	Transcript	ENST00000264515	14/14	-	-	-	3198	-	-	-	-	rs12409915	-1	-	HGNC	9888	YES	-	-	-	-	CCDS30983.1	ENSP00000264515	-	-	-	-	-	-	-	-	-	-	-
4	4	rs12409915	3_prime_UTR_variant	MODIFIER	RBBP5	ENSG00000117222	Transcript	ENST00000264515	14/14	-	-	-	3198	-	-	-	-	rs12409915	-1	-	HGNC	9888	YES	-	-	-	-	CCDS30983.1	ENSP00000264515	-	-	0.8191	-	-	-	-	-	-	-	-
4	4	rs12409915	3_prime_UTR_variant	MODIFIER	RBBP5	ENSG00000117222	Transcript	ENST00000264515	14/14	-	-	-	3198	-	-	-	-	rs12409915	-1	-	HGNC	9888	YES	-	-	-	-	CCDS30983.1	ENSP00000264515	-	-	-	-	-	-	-	-	-	-	-
4	4	rs12409915	3_prime_UTR_variant	MODIFIER	RBBP5	ENSG00000117222	Transcript	ENST00000367164	14/14	-	-	-	3084	-	-	-	-	rs12409915	-1	-	HGNC	9888	-	-	-	-	-	CCDS53463.1	ENSP00000356132	-	-	-	-	-	-	-	-	-	-	-
4	4	rs12409915	3_prime_UTR_variant	MODIFIER	RBBP5	ENSG00000117222	Transcript	ENST00000367164	14/14	-	-	-	3084	-	-	-	-	rs12409915	-1	-	HGNC	9888	-	-	-	-	-	CCDS53463.1	ENSP00000356132	-	-	0.8191	-	-	-	-	-	-	-	-
4	4	rs12409915	3_prime_UTR_variant	MODIFIER	RBBP5	ENSG00000117222	Transcript	ENST00000367164	14/14	-	-	-	3084	-	-	-	-	rs12409915	-1	-	HGNC	9888	-	-	-	-	-	CCDS53463.1	ENSP00000356132	-	-	-	-	-	-	-	-	-	-	-
4	4	rs1817001	intron_variant	MODIFIER	RBBP5	ENSG00000117222	Transcript	ENST00000264515	-	12/13	-	-	-	-	-	-	-	rs1817001	-1	-	HGNC	9888	YES	-	-	-	-	CCDS30983.1	ENSP00000264515	-	-	-	-	-	-	-	-	-	-	-
4	4	rs1817001	intron_variant	MODIFIER	RBBP5	ENSG00000117222	Transcript	ENST00000264515	-	12/13	-	-	-	-	-	-	-	rs1817001	-1	-	HGNC	9888	YES	-	-	-	-	CCDS30983.1	ENSP00000264515	-	-	0.8199	-	-	-	-	-	-	-	-
4	4	rs1817001	intron_variant	MODIFIER	RBBP5	ENSG00000117222	Transcript	ENST00000264515	-	12/13	-	-	-	-	-	-	-	rs1817001	-1	-	HGNC	9888	YES	-	-	-	-	CCDS30983.1	ENSP00000264515	-	-	-	-	-	-	-	-	-	-	-
4	4	rs1817001	intron_variant	MODIFIER	RBBP5	ENSG00000117222	Transcript	ENST00000367164	-	12/13	-	-	-	-	-	-	-	rs1817001	-1	-	HGNC	9888	-	-	-	-	-	CCDS53463.1	ENSP00000356132	-	-	-	-	-	-	-	-	-	-	-
4	4	rs1817001	intron_variant	MODIFIER	RBBP5	ENSG00000117222	Transcript	ENST00000367164	-	12/13	-	-	-	-	-	-	-	rs1817001	-1	-	HGNC	9888	-	-	-	-	-	CCDS53463.1	ENSP00000356132	-	-	0.8199	-	-	-	-	-	-	-	-
4	4	rs1817001	intron_variant	MODIFIER	RBBP5	ENSG00000117222	Transcript	ENST00000367164	-	12/13	-	-	-	-	-	-	-	rs1817001	-1	-	HGNC	9888	-	-	-	-	-	CCDS53463.1	ENSP00000356132	-	-	-	-	-	-	-	-	-	-	-
4	4	rs6683762	intron_variant	MODIFIER	RBBP5	ENSG00000117222	Transcript	ENST00000264515	-	4/13	-	-	-	-	-	-	-	rs6683762	-1	-	HGNC	9888	YES	-	-	-	-	CCDS30983.1	ENSP00000264515	-	-	-	-	-	-	-	-	-	-	-
4	4	rs6683762	intron_variant	MODIFIER	RBBP5	ENSG00000117222	Transcript	ENST00000264515	-	4/13	-	-	-	-	-	-	-	rs6683762	-1	-	HGNC	9888	YES	-	-	-	-	CCDS30983.1	ENSP00000264515	-	-	0.8193	-	-	-	-	-	-	-	-
4	4	rs6683762	intron_variant	MODIFIER	RBBP5	ENSG00000117222	Transcript	ENST00000367164	-	4/13	-	-	-	-	-	-	-	rs6683762	-1	-	HGNC	9888	-	-	-	-	-	CCDS53463.1	ENSP00000356132	-	-	-	-	-	-	-	-	-	-	-
4	4	rs6683762	intron_variant	MODIFIER	RBBP5	ENSG00000117222	Transcript	ENST00000367164	-	4/13	-	-	-	-	-	-	-	rs6683762	-1	-	HGNC	9888	-	-	-	-	-	CCDS53463.1	ENSP00000356132	-	-	0.8193	-	-	-	-	-	-	-	-
4	4	rs4950981	intron_variant	MODIFIER	RBBP5	ENSG00000117222	Transcript	ENST00000264515	-	3/13	-	-	-	-	-	-	-	rs4950981	-1	-	HGNC	9888	YES	-	-	-	-	CCDS30983.1	ENSP00000264515	-	-	-	-	-	1	30595370	-	-	-	-
4	4	rs4950981	intron_variant	MODIFIER	RBBP5	ENSG00000117222	Transcript	ENST00000264515	-	3/13	-	-	-	-	-	-	-	rs4950981	-1	-	HGNC	9888	YES	-	-	-	-	CCDS30983.1	ENSP00000264515	-	-	0.8253	-	-	1	30595370	-	-	-	-
4	4	rs4950981	intron_variant	MODIFIER	RBBP5	ENSG00000117222	Transcript	ENST00000264515	-	3/13	-	-	-	-	-	-	-	rs4950981	-1	-	HGNC	9888	YES	-	-	-	-	CCDS30983.1	ENSP00000264515	-	-	-	-	-	1	30595370	-	-	-	-
4	4	rs4950981	intron_variant	MODIFIER	RBBP5	ENSG00000117222	Transcript	ENST00000367164	-	3/13	-	-	-	-	-	-	-	rs4950981	-1	-	HGNC	9888	-	-	-	-	-	CCDS53463.1	ENSP00000356132	-	-	-	-	-	1	30595370	-	-	-	-
4	4	rs4950981	intron_variant	MODIFIER	RBBP5	ENSG00000117222	Transcript	ENST00000367164	-	3/13	-	-	-	-	-	-	-	rs4950981	-1	-	HGNC	9888	-	-	-	-	-	CCDS53463.1	ENSP00000356132	-	-	0.8253	-	-	1	30595370	-	-	-	-
4	4	rs4950981	intron_variant	MODIFIER	RBBP5	ENSG00000117222	Transcript	ENST00000367164	-	3/13	-	-	-	-	-	-	-	rs4950981	-1	-	HGNC	9888	-	-	-	-	-	CCDS53463.1	ENSP00000356132	-	-	-	-	-	1	30595370	-	-	-	-
4	4	rs4950982	intron_variant	MODIFIER	RBBP5	ENSG00000117222	Transcript	ENST00000264515	-	3/13	-	-	-	-	-	-	-	rs4950982	-1	-	HGNC	9888	YES	-	-	-	-	CCDS30983.1	ENSP00000264515	-	-	-	-	-	-	21537386,26672955	-	-	-	-
4	4	rs4950982	intron_variant	MODIFIER	RBBP5	ENSG00000117222	Transcript	ENST00000264515	-	3/13	-	-	-	-	-	-	-	rs4950982	-1	-	HGNC	9888	YES	-	-	-	-	CCDS30983.1	ENSP00000264515	-	-	0.8229	-	-	-	21537386,26672955	-	-	-	-
4	4	rs4950982	intron_variant	MODIFIER	RBBP5	ENSG00000117222	Transcript	ENST00000264515	-	3/13	-	-	-	-	-	-	-	rs4950982	-1	-	HGNC	9888	YES	-	-	-	-	CCDS30983.1	ENSP00000264515	-	-	-	-	-	-	21537386,26672955	-	-	-	-
4	4	rs4950982	intron_variant	MODIFIER	RBBP5	ENSG00000117222	Transcript	ENST00000367164	-	3/13	-	-	-	-	-	-	-	rs4950982	-1	-	HGNC	9888	-	-	-	-	-	CCDS53463.1	ENSP00000356132	-	-	-	-	-	-	21537386,26672955	-	-	-	-
4	4	rs4950982	intron_variant	MODIFIER	RBBP5	ENSG00000117222	Transcript	ENST00000367164	-	3/13	-	-	-	-	-	-	-	rs4950982	-1	-	HGNC	9888	-	-	-	-	-	CCDS53463.1	ENSP00000356132	-	-	0.8229	-	-	-	21537386,26672955	-	-	-	-
4	4	rs4950982	intron_variant	MODIFIER	RBBP5	ENSG00000117222	Transcript	ENST00000367164	-	3/13	-	-	-	-	-	-	-	rs4950982	-1	-	HGNC	9888	-	-	-	-	-	CCDS53463.1	ENSP00000356132	-	-	-	-	-	-	21537386,26672955	-	-	-	-
4	4	rs2185686	intron_variant	MODIFIER	RBBP5	ENSG00000117222	Transcript	ENST00000264515	-	3/13	-	-	-	-	-	-	-	rs2185686	-1	-	HGNC	9888	YES	-	-	-	-	CCDS30983.1	ENSP00000264515	-	-	-	-	-	-	-	-	-	-	-
4	4	rs2185686	intron_variant	MODIFIER	RBBP5	ENSG00000117222	Transcript	ENST00000264515	-	3/13	-	-	-	-	-	-	-	rs2185686	-1	-	HGNC	9888	YES	-	-	-	-	CCDS30983.1	ENSP00000264515	-	-	0.8187	-	-	-	-	-	-	-	-
4	4	rs2185686	intron_variant	MODIFIER	RBBP5	ENSG00000117222	Transcript	ENST00000367164	-	3/13	-	-	-	-	-	-	-	rs2185686	-1	-	HGNC	9888	-	-	-	-	-	CCDS53463.1	ENSP00000356132	-	-	-	-	-	-	-	-	-	-	-
4	4	rs2185686	intron_variant	MODIFIER	RBBP5	ENSG00000117222	Transcript	ENST00000367164	-	3/13	-	-	-	-	-	-	-	rs2185686	-1	-	HGNC	9888	-	-	-	-	-	CCDS53463.1	ENSP00000356132	-	-	0.8187	-	-	-	-	-	-	-	-
4	4	rs4509642	intron_variant	MODIFIER	RBBP5	ENSG00000117222	Transcript	ENST00000264515	-	1/13	-	-	-	-	-	-	-	rs4509642	-1	-	HGNC	9888	YES	-	-	-	-	CCDS30983.1	ENSP00000264515	-	-	0.8191	-	-	-	-	-	-	-	-
4	4	rs4509642	intron_variant	MODIFIER	RBBP5	ENSG00000117222	Transcript	ENST00000264515	-	1/13	-	-	-	-	-	-	-	rs4509642	-1	-	HGNC	9888	YES	-	-	-	-	CCDS30983.1	ENSP00000264515	-	-	-	-	-	-	-	-	-	-	-
4	4	rs4509642	intron_variant	MODIFIER	RBBP5	ENSG00000117222	Transcript	ENST00000264515	-	1/13	-	-	-	-	-	-	-	rs4509642	-1	-	HGNC	9888	YES	-	-	-	-	CCDS30983.1	ENSP00000264515	-	-	-	-	-	-	-	-	-	-	-
4	4	rs4509642	intron_variant	MODIFIER	RBBP5	ENSG00000117222	Transcript	ENST00000367164	-	1/13	-	-	-	-	-	-	-	rs4509642	-1	-	HGNC	9888	-	-	-	-	-	CCDS53463.1	ENSP00000356132	-	-	0.8191	-	-	-	-	-	-	-	-
4	4	rs4509642	intron_variant	MODIFIER	RBBP5	ENSG00000117222	Transcript	ENST00000367164	-	1/13	-	-	-	-	-	-	-	rs4509642	-1	-	HGNC	9888	-	-	-	-	-	CCDS53463.1	ENSP00000356132	-	-	-	-	-	-	-	-	-	-	-
4	4	rs4509642	intron_variant	MODIFIER	RBBP5	ENSG00000117222	Transcript	ENST00000367164	-	1/13	-	-	-	-	-	-	-	rs4509642	-1	-	HGNC	9888	-	-	-	-	-	CCDS53463.1	ENSP00000356132	-	-	-	-	-	-	-	-	-	-	-
4	4	rs6700182	regulatory_region_variant	MODIFIER	-	-	RegulatoryFeature	ENSR00000018720	-	-	-	-	-	-	-	-	-	rs6700182	-	-	-	-	-	-	-	-	-	-	-	-	-	-	-	-	-	-	-	-	-	-
4	4	rs6700182	regulatory_region_variant	MODIFIER	-	-	RegulatoryFeature	ENSR00000018720	-	-	-	-	-	-	-	-	-	rs6700182	-	-	-	-	-	-	-	-	-	-	-	-	-	0.8251	-	-	-	-	-	-	-	-
4	4	rs6700182	regulatory_region_variant	MODIFIER	-	-	RegulatoryFeature	ENSR00000018720	-	-	-	-	-	-	-	-	-	rs6700182	-	-	-	-	-	-	-	-	-	-	-	-	-	-	-	-	-	-	-	-	-	-
4	4	rs6700182	intergenic_variant	MODIFIER	-	-	-	-	-	-	-	-	-	-	-	-	-	rs6700182	-	-	-	-	-	-	-	-	-	-	-	-	-	-	-	-	-	-	-	-	-	-
4	4	rs6700182	intergenic_variant	MODIFIER	-	-	-	-	-	-	-	-	-	-	-	-	-	rs6700182	-	-	-	-	-	-	-	-	-	-	-	-	-	0.8251	-	-	-	-	-	-	-	-
4	4	rs6700182	intergenic_variant	MODIFIER	-	-	-	-	-	-	-	-	-	-	-	-	-	rs6700182	-	-	-	-	-	-	-	-	-	-	-	-	-	-	-	-	-	-	-	-	-	-
4	4	rs2095854	intergenic_variant	MODIFIER	-	-	-	-	-	-	-	-	-	-	-	-	-	rs2095854	-	-	-	-	-	-	-	-	-	-	-	-	-	0.8365	-	-	-	-	-	-	-	-
4	4	rs2095854	intergenic_variant	MODIFIER	-	-	-	-	-	-	-	-	-	-	-	-	-	rs2095854	-	-	-	-	-	-	-	-	-	-	-	-	-	-	-	-	-	-	-	-	-	-
4	4	rs2095854	intergenic_variant	MODIFIER	-	-	-	-	-	-	-	-	-	-	-	-	-	rs2095854	-	-	-	-	-	-	-	-	-	-	-	-	-	-	-	-	-	-	-	-	-	-
4	4	rs10900449	intergenic_variant	MODIFIER	-	-	-	-	-	-	-	-	-	-	-	-	-	rs10900449	-	-	-	-	-	-	-	-	-	-	-	-	-	0.8239	-	-	-	-	-	-	-	-
4	4	rs3851291	intergenic_variant	MODIFIER	-	-	-	-	-	-	-	-	-	-	-	-	-	rs3851291	-	-	-	-	-	-	-	-	-	-	-	-	-	0.8237	-	-	-	-	-	-	-	-
4	4	rs3851292	intergenic_variant	MODIFIER	-	-	-	-	-	-	-	-	-	-	-	-	-	rs3851292	-	-	-	-	-	-	-	-	-	-	-	-	-	-	-	-	-	-	-	-	-	-
4	4	rs3851292	intergenic_variant	MODIFIER	-	-	-	-	-	-	-	-	-	-	-	-	-	rs3851292	-	-	-	-	-	-	-	-	-	-	-	-	-	0.8377	-	-	-	-	-	-	-	-
4	4	rs3851292	intergenic_variant	MODIFIER	-	-	-	-	-	-	-	-	-	-	-	-	-	rs3851292	-	-	-	-	-	-	-	-	-	-	-	-	-	-	-	-	-	-	-	-	-	-
4	4	rs4330974	intergenic_variant	MODIFIER	-	-	-	-	-	-	-	-	-	-	-	-	-	rs4330974	-	-	-	-	-	-	-	-	-	-	-	-	-	-	-	-	-	-	-	-	-	-
4	4	rs4330974	intergenic_variant	MODIFIER	-	-	-	-	-	-	-	-	-	-	-	-	-	rs4330974	-	-	-	-	-	-	-	-	-	-	-	-	-	0.8347	-	-	-	-	-	-	-	-
4	4	rs4330974	intergenic_variant	MODIFIER	-	-	-	-	-	-	-	-	-	-	-	-	-	rs4330974	-	-	-	-	-	-	-	-	-	-	-	-	-	-	-	-	-	-	-	-	-	-
4	4	rs11240365	intergenic_variant	MODIFIER	-	-	-	-	-	-	-	-	-	-	-	-	-	rs11240365	-	-	-	-	-	-	-	-	-	-	-	-	-	0.8199	-	-	-	-	-	-	-	-
4	4	rs11240365	intergenic_variant	MODIFIER	-	-	-	-	-	-	-	-	-	-	-	-	-	rs11240365	-	-	-	-	-	-	-	-	-	-	-	-	-	-	-	-	-	-	-	-	-	-
4	4	rs10900451	intergenic_variant	MODIFIER	-	-	-	-	-	-	-	-	-	-	-	-	-	rs10900451	-	-	-	-	-	-	-	-	-	-	-	-	-	-	-	-	-	21537386	-	-	-	-
4	4	rs10900451	intergenic_variant	MODIFIER	-	-	-	-	-	-	-	-	-	-	-	-	-	rs10900451	-	-	-	-	-	-	-	-	-	-	-	-	-	0.8187	-	-	-	21537386	-	-	-	-
4	4	rs10900451	intergenic_variant	MODIFIER	-	-	-	-	-	-	-	-	-	-	-	-	-	rs10900451	-	-	-	-	-	-	-	-	-	-	-	-	-	-	-	-	-	21537386	-	-	-	-
4	4	rs2369645	intergenic_variant	MODIFIER	-	-	-	-	-	-	-	-	-	-	-	-	-	rs2369645	-	-	-	-	-	-	-	-	-	-	-	-	-	-	-	-	-	-	-	-	-	-
4	4	rs2369645	intergenic_variant	MODIFIER	-	-	-	-	-	-	-	-	-	-	-	-	-	rs2369645	-	-	-	-	-	-	-	-	-	-	-	-	-	0.8377	-	-	-	-	-	-	-	-
4	4	rs2369645	intergenic_variant	MODIFIER	-	-	-	-	-	-	-	-	-	-	-	-	-	rs2369645	-	-	-	-	-	-	-	-	-	-	-	-	-	-	-	-	-	-	-	-	-	-
4	4	rs3902193	regulatory_region_variant	MODIFIER	-	-	RegulatoryFeature	ENSR00000351024	-	-	-	-	-	-	-	-	-	rs3902193	-	-	-	-	-	-	-	-	-	-	-	-	-	0.8239	-	-	-	28157540	-	-	-	-
4	4	rs3902193	regulatory_region_variant	MODIFIER	-	-	RegulatoryFeature	ENSR00000351024	-	-	-	-	-	-	-	-	-	rs3902193	-	-	-	-	-	-	-	-	-	-	-	-	-	-	-	-	-	28157540	-	-	-	-
4	4	rs3902193	regulatory_region_variant	MODIFIER	-	-	RegulatoryFeature	ENSR00000351024	-	-	-	-	-	-	-	-	-	rs3902193	-	-	-	-	-	-	-	-	-	-	-	-	-	-	-	-	-	28157540	-	-	-	-
4	4	rs3902193	intergenic_variant	MODIFIER	-	-	-	-	-	-	-	-	-	-	-	-	-	rs3902193	-	-	-	-	-	-	-	-	-	-	-	-	-	0.8239	-	-	-	28157540	-	-	-	-
4	4	rs3902193	intergenic_variant	MODIFIER	-	-	-	-	-	-	-	-	-	-	-	-	-	rs3902193	-	-	-	-	-	-	-	-	-	-	-	-	-	-	-	-	-	28157540	-	-	-	-
4	4	rs3902193	intergenic_variant	MODIFIER	-	-	-	-	-	-	-	-	-	-	-	-	-	rs3902193	-	-	-	-	-	-	-	-	-	-	-	-	-	-	-	-	-	28157540	-	-	-	-
4	4	rs11240368	regulatory_region_variant	MODIFIER	-	-	RegulatoryFeature	ENSR00000351024	-	-	-	-	-	-	-	-	-	rs11240368	-	-	-	-	-	-	-	-	-	-	-	-	-	-	-	-	-	-	-	-	-	-
4	4	rs11240368	regulatory_region_variant	MODIFIER	-	-	RegulatoryFeature	ENSR00000351024	-	-	-	-	-	-	-	-	-	rs11240368	-	-	-	-	-	-	-	-	-	-	-	-	-	0.8379	-	-	-	-	-	-	-	-
4	4	rs11240368	regulatory_region_variant	MODIFIER	-	-	RegulatoryFeature	ENSR00000351024	-	-	-	-	-	-	-	-	-	rs11240368	-	-	-	-	-	-	-	-	-	-	-	-	-	-	-	-	-	-	-	-	-	-
4	4	rs11240368	TF_binding_site_variant	MODIFIER	-	-	MotifFeature	ENSM00526038499	-	-	-	-	-	-	-	-	-	rs11240368	1	-	-	-	-	-	-	-	-	-	-	-	-	-	-	-	-	-	ENSPFM0381	5	-0.118	MGA::DLX2
4	4	rs11240368	TF_binding_site_variant	MODIFIER	-	-	MotifFeature	ENSM00526038499	-	-	-	-	-	-	-	-	-	rs11240368	1	-	-	-	-	-	-	-	-	-	-	-	-	0.8379	-	-	-	-	ENSPFM0381	5	-0.075	MGA::DLX2
4	4	rs11240368	TF_binding_site_variant	MODIFIER	-	-	MotifFeature	ENSM00526038499	-	-	-	-	-	-	-	-	-	rs11240368	1	-	-	-	-	-	-	-	-	-	-	-	-	-	-	-	-	-	ENSPFM0381	5	-0.118	MGA::DLX2
4	4	rs11240368	intergenic_variant	MODIFIER	-	-	-	-	-	-	-	-	-	-	-	-	-	rs11240368	-	-	-	-	-	-	-	-	-	-	-	-	-	-	-	-	-	-	-	-	-	-
4	4	rs11240368	intergenic_variant	MODIFIER	-	-	-	-	-	-	-	-	-	-	-	-	-	rs11240368	-	-	-	-	-	-	-	-	-	-	-	-	-	0.8379	-	-	-	-	-	-	-	-
4	4	rs11240368	intergenic_variant	MODIFIER	-	-	-	-	-	-	-	-	-	-	-	-	-	rs11240368	-	-	-	-	-	-	-	-	-	-	-	-	-	-	-	-	-	-	-	-	-	-
4	4	rs6703574	intron_variant	MODIFIER	DSTYK	ENSG00000133059	Transcript	ENST00000367160	-	4/6	-	-	-	-	-	-	-	rs6703574	-1	-	HGNC	29043	-	-	-	-	-	-	ENSP00000356128	-	-	-	-	-	-	-	-	-	-	-
4	4	rs6703574	intron_variant	MODIFIER	DSTYK	ENSG00000133059	Transcript	ENST00000367160	-	4/6	-	-	-	-	-	-	-	rs6703574	-1	-	HGNC	29043	-	-	-	-	-	-	ENSP00000356128	-	-	0.8241	-	-	-	-	-	-	-	-
4	4	rs6703574	intron_variant	MODIFIER	DSTYK	ENSG00000133059	Transcript	ENST00000367160	-	4/6	-	-	-	-	-	-	-	rs6703574	-1	-	HGNC	29043	-	-	-	-	-	-	ENSP00000356128	-	-	-	-	-	-	-	-	-	-	-
4	4	rs6703574	intron_variant	MODIFIER	DSTYK	ENSG00000133059	Transcript	ENST00000367161	-	10/11	-	-	-	-	-	-	-	rs6703574	-1	-	HGNC	29043	-	-	-	-	-	CCDS1452.1	ENSP00000356129	-	-	-	-	-	-	-	-	-	-	-
4	4	rs6703574	intron_variant	MODIFIER	DSTYK	ENSG00000133059	Transcript	ENST00000367161	-	10/11	-	-	-	-	-	-	-	rs6703574	-1	-	HGNC	29043	-	-	-	-	-	CCDS1452.1	ENSP00000356129	-	-	0.8241	-	-	-	-	-	-	-	-
4	4	rs6703574	intron_variant	MODIFIER	DSTYK	ENSG00000133059	Transcript	ENST00000367161	-	10/11	-	-	-	-	-	-	-	rs6703574	-1	-	HGNC	29043	-	-	-	-	-	CCDS1452.1	ENSP00000356129	-	-	-	-	-	-	-	-	-	-	-
4	4	rs6703574	intron_variant	MODIFIER	DSTYK	ENSG00000133059	Transcript	ENST00000367162	-	10/12	-	-	-	-	-	-	-	rs6703574	-1	-	HGNC	29043	YES	-	-	-	-	CCDS1451.1	ENSP00000356130	-	-	-	-	-	-	-	-	-	-	-
4	4	rs6703574	intron_variant	MODIFIER	DSTYK	ENSG00000133059	Transcript	ENST00000367162	-	10/12	-	-	-	-	-	-	-	rs6703574	-1	-	HGNC	29043	YES	-	-	-	-	CCDS1451.1	ENSP00000356130	-	-	0.8241	-	-	-	-	-	-	-	-
4	4	rs6703574	intron_variant	MODIFIER	DSTYK	ENSG00000133059	Transcript	ENST00000367162	-	10/12	-	-	-	-	-	-	-	rs6703574	-1	-	HGNC	29043	YES	-	-	-	-	CCDS1451.1	ENSP00000356130	-	-	-	-	-	-	-	-	-	-	-
4	4	rs12728202	intron_variant	MODIFIER	DSTYK	ENSG00000133059	Transcript	ENST00000367160	-	4/6	-	-	-	-	-	-	-	rs12728202	-1	-	HGNC	29043	-	-	-	-	-	-	ENSP00000356128	-	-	-	-	-	-	-	-	-	-	-
4	4	rs12728202	intron_variant	MODIFIER	DSTYK	ENSG00000133059	Transcript	ENST00000367160	-	4/6	-	-	-	-	-	-	-	rs12728202	-1	-	HGNC	29043	-	-	-	-	-	-	ENSP00000356128	-	-	0.8856	-	-	-	-	-	-	-	-
4	4	rs12728202	intron_variant	MODIFIER	DSTYK	ENSG00000133059	Transcript	ENST00000367160	-	4/6	-	-	-	-	-	-	-	rs12728202	-1	-	HGNC	29043	-	-	-	-	-	-	ENSP00000356128	-	-	-	-	-	-	-	-	-	-	-
4	4	rs12728202	intron_variant	MODIFIER	DSTYK	ENSG00000133059	Transcript	ENST00000367161	-	10/11	-	-	-	-	-	-	-	rs12728202	-1	-	HGNC	29043	-	-	-	-	-	CCDS1452.1	ENSP00000356129	-	-	-	-	-	-	-	-	-	-	-
4	4	rs12728202	intron_variant	MODIFIER	DSTYK	ENSG00000133059	Transcript	ENST00000367161	-	10/11	-	-	-	-	-	-	-	rs12728202	-1	-	HGNC	29043	-	-	-	-	-	CCDS1452.1	ENSP00000356129	-	-	0.8856	-	-	-	-	-	-	-	-
4	4	rs12728202	intron_variant	MODIFIER	DSTYK	ENSG00000133059	Transcript	ENST00000367161	-	10/11	-	-	-	-	-	-	-	rs12728202	-1	-	HGNC	29043	-	-	-	-	-	CCDS1452.1	ENSP00000356129	-	-	-	-	-	-	-	-	-	-	-
4	4	rs12728202	intron_variant	MODIFIER	DSTYK	ENSG00000133059	Transcript	ENST00000367162	-	10/12	-	-	-	-	-	-	-	rs12728202	-1	-	HGNC	29043	YES	-	-	-	-	CCDS1451.1	ENSP00000356130	-	-	-	-	-	-	-	-	-	-	-
4	4	rs12728202	intron_variant	MODIFIER	DSTYK	ENSG00000133059	Transcript	ENST00000367162	-	10/12	-	-	-	-	-	-	-	rs12728202	-1	-	HGNC	29043	YES	-	-	-	-	CCDS1451.1	ENSP00000356130	-	-	0.8856	-	-	-	-	-	-	-	-
4	4	rs12728202	intron_variant	MODIFIER	DSTYK	ENSG00000133059	Transcript	ENST00000367162	-	10/12	-	-	-	-	-	-	-	rs12728202	-1	-	HGNC	29043	YES	-	-	-	-	CCDS1451.1	ENSP00000356130	-	-	-	-	-	-	-	-	-	-	-
4	4	rs3851294	intron_variant	MODIFIER	DSTYK	ENSG00000133059	Transcript	ENST00000367160	-	4/6	-	-	-	-	-	-	-	rs3851294,COSV104675544	-1	-	HGNC	29043	-	-	-	-	-	-	ENSP00000356128	-	-	-	-	0,1	1,1	25741868,30239722,30778226,31669095,30275531,30575882,30595370,32341527	-	-	-	-
4	4	rs3851294	intron_variant	MODIFIER	DSTYK	ENSG00000133059	Transcript	ENST00000367160	-	4/6	-	-	-	-	-	-	-	rs3851294,COSV104675544	-1	-	HGNC	29043	-	-	-	-	-	-	ENSP00000356128	-	-	0.9611	benign	0,1	1,1	25741868,30239722,30778226,31669095,30275531,30575882,30595370,32341527	-	-	-	-
4	4	rs3851294	intron_variant	MODIFIER	DSTYK	ENSG00000133059	Transcript	ENST00000367160	-	4/6	-	-	-	-	-	-	-	rs3851294,COSV104675544	-1	-	HGNC	29043	-	-	-	-	-	-	ENSP00000356128	-	-	-	-	0,1	1,1	25741868,30239722,30778226,31669095,30275531,30575882,30595370,32341527	-	-	-	-
4	4	rs3851294	missense_variant	MODERATE	DSTYK	ENSG00000133059	Transcript	ENST00000367161	7/12	-	-	-	1952	1921	641	C/G	Tgt/Ggt	rs3851294,COSV104675544	-1	-	HGNC	29043	-	-	-	-	-	CCDS1452.1	ENSP00000356129	tolerated(0.07)	benign(0)	-	-	0,1	1,1	25741868,30239722,30778226,31669095,30275531,30575882,30595370,32341527	-	-	-	-
4	4	rs3851294	missense_variant	MODERATE	DSTYK	ENSG00000133059	Transcript	ENST00000367161	7/12	-	-	-	1952	1921	641	C/R	Tgt/Cgt	rs3851294,COSV104675544	-1	-	HGNC	29043	-	-	-	-	-	CCDS1452.1	ENSP00000356129	tolerated(0.23)	benign(0)	0.9611	benign	0,1	1,1	25741868,30239722,30778226,31669095,30275531,30575882,30595370,32341527	-	-	-	-
4	4	rs3851294	missense_variant	MODERATE	DSTYK	ENSG00000133059	Transcript	ENST00000367161	7/12	-	-	-	1952	1921	641	C/S	Tgt/Agt	rs3851294,COSV104675544	-1	-	HGNC	29043	-	-	-	-	-	CCDS1452.1	ENSP00000356129	tolerated(0.32)	benign(0)	-	-	0,1	1,1	25741868,30239722,30778226,31669095,30275531,30575882,30595370,32341527	-	-	-	-
4	4	rs3851294	missense_variant	MODERATE	DSTYK	ENSG00000133059	Transcript	ENST00000367162	7/13	-	-	-	1952	1921	641	C/G	Tgt/Ggt	rs3851294,COSV104675544	-1	-	HGNC	29043	YES	-	-	-	-	CCDS1451.1	ENSP00000356130	deleterious(0.04)	benign(0)	-	-	0,1	1,1	25741868,30239722,30778226,31669095,30275531,30575882,30595370,32341527	-	-	-	-
4	4	rs3851294	missense_variant	MODERATE	DSTYK	ENSG00000133059	Transcript	ENST00000367162	7/13	-	-	-	1952	1921	641	C/R	Tgt/Cgt	rs3851294,COSV104675544	-1	-	HGNC	29043	YES	-	-	-	-	CCDS1451.1	ENSP00000356130	tolerated(0.18)	benign(0)	0.9611	benign	0,1	1,1	25741868,30239722,30778226,31669095,30275531,30575882,30595370,32341527	-	-	-	-
4	4	rs3851294	missense_variant	MODERATE	DSTYK	ENSG00000133059	Transcript	ENST00000367162	7/13	-	-	-	1952	1921	641	C/S	Tgt/Agt	rs3851294,COSV104675544	-1	-	HGNC	29043	YES	-	-	-	-	CCDS1451.1	ENSP00000356130	tolerated(0.21)	benign(0)	-	-	0,1	1,1	25741868,30239722,30778226,31669095,30275531,30575882,30595370,32341527	-	-	-	-
4	4	rs6684220	intron_variant	MODIFIER	DSTYK	ENSG00000133059	Transcript	ENST00000367160	-	4/6	-	-	-	-	-	-	-	rs6684220	-1	-	HGNC	29043	-	-	-	-	-	-	ENSP00000356128	-	-	0.9479	-	-	-	-	-	-	-	-
4	4	rs6684220	intron_variant	MODIFIER	DSTYK	ENSG00000133059	Transcript	ENST00000367160	-	4/6	-	-	-	-	-	-	-	rs6684220	-1	-	HGNC	29043	-	-	-	-	-	-	ENSP00000356128	-	-	-	-	-	-	-	-	-	-	-
4	4	rs6684220	intron_variant	MODIFIER	DSTYK	ENSG00000133059	Transcript	ENST00000367161	-	4/11	-	-	-	-	-	-	-	rs6684220	-1	-	HGNC	29043	-	-	-	-	-	CCDS1452.1	ENSP00000356129	-	-	0.9479	-	-	-	-	-	-	-	-
4	4	rs6684220	intron_variant	MODIFIER	DSTYK	ENSG00000133059	Transcript	ENST00000367161	-	4/11	-	-	-	-	-	-	-	rs6684220	-1	-	HGNC	29043	-	-	-	-	-	CCDS1452.1	ENSP00000356129	-	-	-	-	-	-	-	-	-	-	-
4	4	rs6684220	intron_variant	MODIFIER	DSTYK	ENSG00000133059	Transcript	ENST00000367162	-	4/12	-	-	-	-	-	-	-	rs6684220	-1	-	HGNC	29043	YES	-	-	-	-	CCDS1451.1	ENSP00000356130	-	-	0.9479	-	-	-	-	-	-	-	-
4	4	rs6684220	intron_variant	MODIFIER	DSTYK	ENSG00000133059	Transcript	ENST00000367162	-	4/12	-	-	-	-	-	-	-	rs6684220	-1	-	HGNC	29043	YES	-	-	-	-	CCDS1451.1	ENSP00000356130	-	-	-	-	-	-	-	-	-	-	-
4	4	rs11240374	intron_variant	MODIFIER	DSTYK	ENSG00000133059	Transcript	ENST00000367160	-	3/6	-	-	-	-	-	-	-	rs11240374,COSV65688265	-1	-	HGNC	29043	-	-	-	-	-	-	ENSP00000356128	-	-	-	-	0,1	0,1	-	-	-	-	-
4	4	rs11240374	intron_variant	MODIFIER	DSTYK	ENSG00000133059	Transcript	ENST00000367160	-	3/6	-	-	-	-	-	-	-	rs11240374,COSV65688265	-1	-	HGNC	29043	-	-	-	-	-	-	ENSP00000356128	-	-	0.8149	-	0,1	0,1	-	-	-	-	-
4	4	rs11240374	intron_variant	MODIFIER	DSTYK	ENSG00000133059	Transcript	ENST00000367161	-	3/11	-	-	-	-	-	-	-	rs11240374,COSV65688265	-1	-	HGNC	29043	-	-	-	-	-	CCDS1452.1	ENSP00000356129	-	-	-	-	0,1	0,1	-	-	-	-	-
4	4	rs11240374	intron_variant	MODIFIER	DSTYK	ENSG00000133059	Transcript	ENST00000367161	-	3/11	-	-	-	-	-	-	-	rs11240374,COSV65688265	-1	-	HGNC	29043	-	-	-	-	-	CCDS1452.1	ENSP00000356129	-	-	0.8149	-	0,1	0,1	-	-	-	-	-
4	4	rs11240374	intron_variant	MODIFIER	DSTYK	ENSG00000133059	Transcript	ENST00000367162	-	3/12	-	-	-	-	-	-	-	rs11240374,COSV65688265	-1	-	HGNC	29043	YES	-	-	-	-	CCDS1451.1	ENSP00000356130	-	-	-	-	0,1	0,1	-	-	-	-	-
4	4	rs11240374	intron_variant	MODIFIER	DSTYK	ENSG00000133059	Transcript	ENST00000367162	-	3/12	-	-	-	-	-	-	-	rs11240374,COSV65688265	-1	-	HGNC	29043	YES	-	-	-	-	CCDS1451.1	ENSP00000356130	-	-	0.8149	-	0,1	0,1	-	-	-	-	-
4	4	rs2887527	intron_variant	MODIFIER	DSTYK	ENSG00000133059	Transcript	ENST00000367160	-	2/6	-	-	-	-	-	-	-	rs2887527	-1	-	HGNC	29043	-	-	-	-	-	-	ENSP00000356128	-	-	-	-	-	-	-	-	-	-	-
4	4	rs2887527	intron_variant	MODIFIER	DSTYK	ENSG00000133059	Transcript	ENST00000367160	-	2/6	-	-	-	-	-	-	-	rs2887527	-1	-	HGNC	29043	-	-	-	-	-	-	ENSP00000356128	-	-	0.8143	-	-	-	-	-	-	-	-
4	4	rs2887527	intron_variant	MODIFIER	DSTYK	ENSG00000133059	Transcript	ENST00000367160	-	2/6	-	-	-	-	-	-	-	rs2887527	-1	-	HGNC	29043	-	-	-	-	-	-	ENSP00000356128	-	-	-	-	-	-	-	-	-	-	-
4	4	rs2887527	intron_variant	MODIFIER	DSTYK	ENSG00000133059	Transcript	ENST00000367161	-	2/11	-	-	-	-	-	-	-	rs2887527	-1	-	HGNC	29043	-	-	-	-	-	CCDS1452.1	ENSP00000356129	-	-	-	-	-	-	-	-	-	-	-
4	4	rs2887527	intron_variant	MODIFIER	DSTYK	ENSG00000133059	Transcript	ENST00000367161	-	2/11	-	-	-	-	-	-	-	rs2887527	-1	-	HGNC	29043	-	-	-	-	-	CCDS1452.1	ENSP00000356129	-	-	0.8143	-	-	-	-	-	-	-	-
4	4	rs2887527	intron_variant	MODIFIER	DSTYK	ENSG00000133059	Transcript	ENST00000367161	-	2/11	-	-	-	-	-	-	-	rs2887527	-1	-	HGNC	29043	-	-	-	-	-	CCDS1452.1	ENSP00000356129	-	-	-	-	-	-	-	-	-	-	-
4	4	rs2887527	intron_variant	MODIFIER	DSTYK	ENSG00000133059	Transcript	ENST00000367162	-	2/12	-	-	-	-	-	-	-	rs2887527	-1	-	HGNC	29043	YES	-	-	-	-	CCDS1451.1	ENSP00000356130	-	-	-	-	-	-	-	-	-	-	-
4	4	rs2887527	intron_variant	MODIFIER	DSTYK	ENSG00000133059	Transcript	ENST00000367162	-	2/12	-	-	-	-	-	-	-	rs2887527	-1	-	HGNC	29043	YES	-	-	-	-	CCDS1451.1	ENSP00000356130	-	-	0.8143	-	-	-	-	-	-	-	-
4	4	rs2887527	intron_variant	MODIFIER	DSTYK	ENSG00000133059	Transcript	ENST00000367162	-	2/12	-	-	-	-	-	-	-	rs2887527	-1	-	HGNC	29043	YES	-	-	-	-	CCDS1451.1	ENSP00000356130	-	-	-	-	-	-	-	-	-	-	-
4	4	rs12023022	intron_variant	MODIFIER	DSTYK	ENSG00000133059	Transcript	ENST00000367160	-	2/6	-	-	-	-	-	-	-	rs12023022	-1	-	HGNC	29043	-	-	-	-	-	-	ENSP00000356128	-	-	0.9459	-	-	-	-	-	-	-	-
4	4	rs12023022	intron_variant	MODIFIER	DSTYK	ENSG00000133059	Transcript	ENST00000367160	-	2/6	-	-	-	-	-	-	-	rs12023022	-1	-	HGNC	29043	-	-	-	-	-	-	ENSP00000356128	-	-	-	-	-	-	-	-	-	-	-
4	4	rs12023022	intron_variant	MODIFIER	DSTYK	ENSG00000133059	Transcript	ENST00000367161	-	2/11	-	-	-	-	-	-	-	rs12023022	-1	-	HGNC	29043	-	-	-	-	-	CCDS1452.1	ENSP00000356129	-	-	0.9459	-	-	-	-	-	-	-	-
4	4	rs12023022	intron_variant	MODIFIER	DSTYK	ENSG00000133059	Transcript	ENST00000367161	-	2/11	-	-	-	-	-	-	-	rs12023022	-1	-	HGNC	29043	-	-	-	-	-	CCDS1452.1	ENSP00000356129	-	-	-	-	-	-	-	-	-	-	-
4	4	rs12023022	intron_variant	MODIFIER	DSTYK	ENSG00000133059	Transcript	ENST00000367162	-	2/12	-	-	-	-	-	-	-	rs12023022	-1	-	HGNC	29043	YES	-	-	-	-	CCDS1451.1	ENSP00000356130	-	-	0.9459	-	-	-	-	-	-	-	-
4	4	rs12023022	intron_variant	MODIFIER	DSTYK	ENSG00000133059	Transcript	ENST00000367162	-	2/12	-	-	-	-	-	-	-	rs12023022	-1	-	HGNC	29043	YES	-	-	-	-	CCDS1451.1	ENSP00000356130	-	-	-	-	-	-	-	-	-	-	-
4	4	rs12023022	regulatory_region_variant	MODIFIER	-	-	RegulatoryFeature	ENSR00000018729	-	-	-	-	-	-	-	-	-	rs12023022	-	-	-	-	-	-	-	-	-	-	-	-	-	0.9459	-	-	-	-	-	-	-	-
4	4	rs12023022	regulatory_region_variant	MODIFIER	-	-	RegulatoryFeature	ENSR00000018729	-	-	-	-	-	-	-	-	-	rs12023022	-	-	-	-	-	-	-	-	-	-	-	-	-	-	-	-	-	-	-	-	-	-
4	4	rs10900458	intron_variant	MODIFIER	DSTYK	ENSG00000133059	Transcript	ENST00000367160	-	2/6	-	-	-	-	-	-	-	rs10900458	-1	-	HGNC	29043	-	-	-	-	-	-	ENSP00000356128	-	-	0.9457	-	-	-	-	-	-	-	-
4	4	rs10900458	intron_variant	MODIFIER	DSTYK	ENSG00000133059	Transcript	ENST00000367161	-	2/11	-	-	-	-	-	-	-	rs10900458	-1	-	HGNC	29043	-	-	-	-	-	CCDS1452.1	ENSP00000356129	-	-	0.9457	-	-	-	-	-	-	-	-
4	4	rs10900458	intron_variant	MODIFIER	DSTYK	ENSG00000133059	Transcript	ENST00000367162	-	2/12	-	-	-	-	-	-	-	rs10900458	-1	-	HGNC	29043	YES	-	-	-	-	CCDS1451.1	ENSP00000356130	-	-	0.9457	-	-	-	-	-	-	-	-
4	4	rs3851286	intron_variant	MODIFIER	DSTYK	ENSG00000133059	Transcript	ENST00000367160	-	2/6	-	-	-	-	-	-	-	rs3851286	-1	-	HGNC	29043	-	-	-	-	-	-	ENSP00000356128	-	-	-	-	-	-	-	-	-	-	-
4	4	rs3851286	intron_variant	MODIFIER	DSTYK	ENSG00000133059	Transcript	ENST00000367160	-	2/6	-	-	-	-	-	-	-	rs3851286	-1	-	HGNC	29043	-	-	-	-	-	-	ENSP00000356128	-	-	0.9459	-	-	-	-	-	-	-	-
4	4	rs3851286	intron_variant	MODIFIER	DSTYK	ENSG00000133059	Transcript	ENST00000367161	-	2/11	-	-	-	-	-	-	-	rs3851286	-1	-	HGNC	29043	-	-	-	-	-	CCDS1452.1	ENSP00000356129	-	-	-	-	-	-	-	-	-	-	-
4	4	rs3851286	intron_variant	MODIFIER	DSTYK	ENSG00000133059	Transcript	ENST00000367161	-	2/11	-	-	-	-	-	-	-	rs3851286	-1	-	HGNC	29043	-	-	-	-	-	CCDS1452.1	ENSP00000356129	-	-	0.9459	-	-	-	-	-	-	-	-
4	4	rs3851286	intron_variant	MODIFIER	DSTYK	ENSG00000133059	Transcript	ENST00000367162	-	2/12	-	-	-	-	-	-	-	rs3851286	-1	-	HGNC	29043	YES	-	-	-	-	CCDS1451.1	ENSP00000356130	-	-	-	-	-	-	-	-	-	-	-
4	4	rs3851286	intron_variant	MODIFIER	DSTYK	ENSG00000133059	Transcript	ENST00000367162	-	2/12	-	-	-	-	-	-	-	rs3851286	-1	-	HGNC	29043	YES	-	-	-	-	CCDS1451.1	ENSP00000356130	-	-	0.9459	-	-	-	-	-	-	-	-
4	4	rs3851286	regulatory_region_variant	MODIFIER	-	-	RegulatoryFeature	ENSR00000957456	-	-	-	-	-	-	-	-	-	rs3851286	-	-	-	-	-	-	-	-	-	-	-	-	-	-	-	-	-	-	-	-	-	-
4	4	rs3851286	regulatory_region_variant	MODIFIER	-	-	RegulatoryFeature	ENSR00000957456	-	-	-	-	-	-	-	-	-	rs3851286	-	-	-	-	-	-	-	-	-	-	-	-	-	0.9459	-	-	-	-	-	-	-	-
4	4	rs6593929	intron_variant	MODIFIER	DSTYK	ENSG00000133059	Transcript	ENST00000367160	-	1/6	-	-	-	-	-	-	-	rs6593929	-1	-	HGNC	29043	-	-	-	-	-	-	ENSP00000356128	-	-	0.8145	-	-	-	-	-	-	-	-
4	4	rs6593929	intron_variant	MODIFIER	DSTYK	ENSG00000133059	Transcript	ENST00000367160	-	1/6	-	-	-	-	-	-	-	rs6593929	-1	-	HGNC	29043	-	-	-	-	-	-	ENSP00000356128	-	-	-	-	-	-	-	-	-	-	-
4	4	rs6593929	intron_variant	MODIFIER	DSTYK	ENSG00000133059	Transcript	ENST00000367161	-	1/11	-	-	-	-	-	-	-	rs6593929	-1	-	HGNC	29043	-	-	-	-	-	CCDS1452.1	ENSP00000356129	-	-	0.8145	-	-	-	-	-	-	-	-
4	4	rs6593929	intron_variant	MODIFIER	DSTYK	ENSG00000133059	Transcript	ENST00000367161	-	1/11	-	-	-	-	-	-	-	rs6593929	-1	-	HGNC	29043	-	-	-	-	-	CCDS1452.1	ENSP00000356129	-	-	-	-	-	-	-	-	-	-	-
4	4	rs6593929	intron_variant	MODIFIER	DSTYK	ENSG00000133059	Transcript	ENST00000367162	-	1/12	-	-	-	-	-	-	-	rs6593929	-1	-	HGNC	29043	YES	-	-	-	-	CCDS1451.1	ENSP00000356130	-	-	0.8145	-	-	-	-	-	-	-	-
4	4	rs6593929	intron_variant	MODIFIER	DSTYK	ENSG00000133059	Transcript	ENST00000367162	-	1/12	-	-	-	-	-	-	-	rs6593929	-1	-	HGNC	29043	YES	-	-	-	-	CCDS1451.1	ENSP00000356130	-	-	-	-	-	-	-	-	-	-	-
4	4	rs6593929	regulatory_region_variant	MODIFIER	-	-	RegulatoryFeature	ENSR00001511519	-	-	-	-	-	-	-	-	-	rs6593929	-	-	-	-	-	-	-	-	-	-	-	-	-	0.8145	-	-	-	-	-	-	-	-
4	4	rs6593929	regulatory_region_variant	MODIFIER	-	-	RegulatoryFeature	ENSR00001511519	-	-	-	-	-	-	-	-	-	rs6593929	-	-	-	-	-	-	-	-	-	-	-	-	-	-	-	-	-	-	-	-	-	-
4	4	rs2369634	intron_variant	MODIFIER	DSTYK	ENSG00000133059	Transcript	ENST00000367160	-	1/6	-	-	-	-	-	-	-	rs2369634	-1	-	HGNC	29043	-	-	-	-	-	-	ENSP00000356128	-	-	0.9313	-	-	-	-	-	-	-	-
4	4	rs2369634	intron_variant	MODIFIER	DSTYK	ENSG00000133059	Transcript	ENST00000367160	-	1/6	-	-	-	-	-	-	-	rs2369634	-1	-	HGNC	29043	-	-	-	-	-	-	ENSP00000356128	-	-	-	-	-	-	-	-	-	-	-
4	4	rs2369634	intron_variant	MODIFIER	DSTYK	ENSG00000133059	Transcript	ENST00000367160	-	1/6	-	-	-	-	-	-	-	rs2369634	-1	-	HGNC	29043	-	-	-	-	-	-	ENSP00000356128	-	-	-	-	-	-	-	-	-	-	-
4	4	rs2369634	intron_variant	MODIFIER	DSTYK	ENSG00000133059	Transcript	ENST00000367161	-	1/11	-	-	-	-	-	-	-	rs2369634	-1	-	HGNC	29043	-	-	-	-	-	CCDS1452.1	ENSP00000356129	-	-	0.9313	-	-	-	-	-	-	-	-
4	4	rs2369634	intron_variant	MODIFIER	DSTYK	ENSG00000133059	Transcript	ENST00000367161	-	1/11	-	-	-	-	-	-	-	rs2369634	-1	-	HGNC	29043	-	-	-	-	-	CCDS1452.1	ENSP00000356129	-	-	-	-	-	-	-	-	-	-	-
4	4	rs2369634	intron_variant	MODIFIER	DSTYK	ENSG00000133059	Transcript	ENST00000367161	-	1/11	-	-	-	-	-	-	-	rs2369634	-1	-	HGNC	29043	-	-	-	-	-	CCDS1452.1	ENSP00000356129	-	-	-	-	-	-	-	-	-	-	-
4	4	rs2369634	intron_variant	MODIFIER	DSTYK	ENSG00000133059	Transcript	ENST00000367162	-	1/12	-	-	-	-	-	-	-	rs2369634	-1	-	HGNC	29043	YES	-	-	-	-	CCDS1451.1	ENSP00000356130	-	-	0.9313	-	-	-	-	-	-	-	-
4	4	rs2369634	intron_variant	MODIFIER	DSTYK	ENSG00000133059	Transcript	ENST00000367162	-	1/12	-	-	-	-	-	-	-	rs2369634	-1	-	HGNC	29043	YES	-	-	-	-	CCDS1451.1	ENSP00000356130	-	-	-	-	-	-	-	-	-	-	-
4	4	rs2369634	intron_variant	MODIFIER	DSTYK	ENSG00000133059	Transcript	ENST00000367162	-	1/12	-	-	-	-	-	-	-	rs2369634	-1	-	HGNC	29043	YES	-	-	-	-	CCDS1451.1	ENSP00000356130	-	-	-	-	-	-	-	-	-	-	-
4	4	rs2369634	regulatory_region_variant	MODIFIER	-	-	RegulatoryFeature	ENSR00001511519	-	-	-	-	-	-	-	-	-	rs2369634	-	-	-	-	-	-	-	-	-	-	-	-	-	0.9313	-	-	-	-	-	-	-	-
4	4	rs2369634	regulatory_region_variant	MODIFIER	-	-	RegulatoryFeature	ENSR00001511519	-	-	-	-	-	-	-	-	-	rs2369634	-	-	-	-	-	-	-	-	-	-	-	-	-	-	-	-	-	-	-	-	-	-
4	4	rs2369634	regulatory_region_variant	MODIFIER	-	-	RegulatoryFeature	ENSR00001511519	-	-	-	-	-	-	-	-	-	rs2369634	-	-	-	-	-	-	-	-	-	-	-	-	-	-	-	-	-	-	-	-	-	-
4	4	rs10900466	intron_variant	MODIFIER	DSTYK	ENSG00000133059	Transcript	ENST00000367160	-	1/6	-	-	-	-	-	-	-	rs10900466	-1	-	HGNC	29043	-	-	-	-	-	-	ENSP00000356128	-	-	0.8281	-	-	-	-	-	-	-	-
4	4	rs10900466	intron_variant	MODIFIER	DSTYK	ENSG00000133059	Transcript	ENST00000367161	-	1/11	-	-	-	-	-	-	-	rs10900466	-1	-	HGNC	29043	-	-	-	-	-	CCDS1452.1	ENSP00000356129	-	-	0.8281	-	-	-	-	-	-	-	-
4	4	rs10900466	intron_variant	MODIFIER	DSTYK	ENSG00000133059	Transcript	ENST00000367162	-	1/12	-	-	-	-	-	-	-	rs10900466	-1	-	HGNC	29043	YES	-	-	-	-	CCDS1451.1	ENSP00000356130	-	-	0.8281	-	-	-	-	-	-	-	-
4	4	rs10900466	regulatory_region_variant	MODIFIER	-	-	RegulatoryFeature	ENSR00001511519	-	-	-	-	-	-	-	-	-	rs10900466	-	-	-	-	-	-	-	-	-	-	-	-	-	0.8281	-	-	-	-	-	-	-	-
4	4	rs7536494	intron_variant	MODIFIER	DSTYK	ENSG00000133059	Transcript	ENST00000367160	-	1/6	-	-	-	-	-	-	-	rs7536494	-1	-	HGNC	29043	-	-	-	-	-	-	ENSP00000356128	-	-	0.8448	-	-	-	-	-	-	-	-
4	4	rs7536494	intron_variant	MODIFIER	DSTYK	ENSG00000133059	Transcript	ENST00000367160	-	1/6	-	-	-	-	-	-	-	rs7536494	-1	-	HGNC	29043	-	-	-	-	-	-	ENSP00000356128	-	-	-	-	-	-	-	-	-	-	-
4	4	rs7536494	intron_variant	MODIFIER	DSTYK	ENSG00000133059	Transcript	ENST00000367161	-	1/11	-	-	-	-	-	-	-	rs7536494	-1	-	HGNC	29043	-	-	-	-	-	CCDS1452.1	ENSP00000356129	-	-	0.8448	-	-	-	-	-	-	-	-
4	4	rs7536494	intron_variant	MODIFIER	DSTYK	ENSG00000133059	Transcript	ENST00000367161	-	1/11	-	-	-	-	-	-	-	rs7536494	-1	-	HGNC	29043	-	-	-	-	-	CCDS1452.1	ENSP00000356129	-	-	-	-	-	-	-	-	-	-	-
4	4	rs7536494	intron_variant	MODIFIER	DSTYK	ENSG00000133059	Transcript	ENST00000367162	-	1/12	-	-	-	-	-	-	-	rs7536494	-1	-	HGNC	29043	YES	-	-	-	-	CCDS1451.1	ENSP00000356130	-	-	0.8448	-	-	-	-	-	-	-	-
4	4	rs7536494	intron_variant	MODIFIER	DSTYK	ENSG00000133059	Transcript	ENST00000367162	-	1/12	-	-	-	-	-	-	-	rs7536494	-1	-	HGNC	29043	YES	-	-	-	-	CCDS1451.1	ENSP00000356130	-	-	-	-	-	-	-	-	-	-	-
4	4	rs7536494	regulatory_region_variant	MODIFIER	-	-	RegulatoryFeature	ENSR00001511519	-	-	-	-	-	-	-	-	-	rs7536494	-	-	-	-	-	-	-	-	-	-	-	-	-	0.8448	-	-	-	-	-	-	-	-
4	4	rs7536494	regulatory_region_variant	MODIFIER	-	-	RegulatoryFeature	ENSR00001511519	-	-	-	-	-	-	-	-	-	rs7536494	-	-	-	-	-	-	-	-	-	-	-	-	-	-	-	-	-	-	-	-	-	-
4	4	rs12078075	intron_variant	MODIFIER	DSTYK	ENSG00000133059	Transcript	ENST00000367160	-	1/6	-	-	-	-	-	-	-	rs12078075	-1	-	HGNC	29043	-	-	-	-	-	-	ENSP00000356128	-	-	0.9647	-	-	1	29739929,30595370,32888493	-	-	-	-
4	4	rs12078075	intron_variant	MODIFIER	DSTYK	ENSG00000133059	Transcript	ENST00000367160	-	1/6	-	-	-	-	-	-	-	rs12078075	-1	-	HGNC	29043	-	-	-	-	-	-	ENSP00000356128	-	-	-	-	-	1	29739929,30595370,32888493	-	-	-	-
4	4	rs12078075	intron_variant	MODIFIER	DSTYK	ENSG00000133059	Transcript	ENST00000367160	-	1/6	-	-	-	-	-	-	-	rs12078075	-1	-	HGNC	29043	-	-	-	-	-	-	ENSP00000356128	-	-	-	-	-	1	29739929,30595370,32888493	-	-	-	-
4	4	rs12078075	intron_variant	MODIFIER	DSTYK	ENSG00000133059	Transcript	ENST00000367161	-	1/11	-	-	-	-	-	-	-	rs12078075	-1	-	HGNC	29043	-	-	-	-	-	CCDS1452.1	ENSP00000356129	-	-	0.9647	-	-	1	29739929,30595370,32888493	-	-	-	-
4	4	rs12078075	intron_variant	MODIFIER	DSTYK	ENSG00000133059	Transcript	ENST00000367161	-	1/11	-	-	-	-	-	-	-	rs12078075	-1	-	HGNC	29043	-	-	-	-	-	CCDS1452.1	ENSP00000356129	-	-	-	-	-	1	29739929,30595370,32888493	-	-	-	-
4	4	rs12078075	intron_variant	MODIFIER	DSTYK	ENSG00000133059	Transcript	ENST00000367161	-	1/11	-	-	-	-	-	-	-	rs12078075	-1	-	HGNC	29043	-	-	-	-	-	CCDS1452.1	ENSP00000356129	-	-	-	-	-	1	29739929,30595370,32888493	-	-	-	-
4	4	rs12078075	intron_variant	MODIFIER	DSTYK	ENSG00000133059	Transcript	ENST00000367162	-	1/12	-	-	-	-	-	-	-	rs12078075	-1	-	HGNC	29043	YES	-	-	-	-	CCDS1451.1	ENSP00000356130	-	-	0.9647	-	-	1	29739929,30595370,32888493	-	-	-	-
4	4	rs12078075	intron_variant	MODIFIER	DSTYK	ENSG00000133059	Transcript	ENST00000367162	-	1/12	-	-	-	-	-	-	-	rs12078075	-1	-	HGNC	29043	YES	-	-	-	-	CCDS1451.1	ENSP00000356130	-	-	-	-	-	1	29739929,30595370,32888493	-	-	-	-
4	4	rs12078075	intron_variant	MODIFIER	DSTYK	ENSG00000133059	Transcript	ENST00000367162	-	1/12	-	-	-	-	-	-	-	rs12078075	-1	-	HGNC	29043	YES	-	-	-	-	CCDS1451.1	ENSP00000356130	-	-	-	-	-	1	29739929,30595370,32888493	-	-	-	-
4	4	rs2369633	regulatory_region_variant	MODIFIER	-	-	RegulatoryFeature	ENSR00000018737	-	-	-	-	-	-	-	-	-	rs2369633	-	-	-	-	-	-	-	-	-	-	-	-	-	-	-	-	1	29662168,30239722,30531825,32341527,32665545	-	-	-	-
4	4	rs2369633	regulatory_region_variant	MODIFIER	-	-	RegulatoryFeature	ENSR00000018737	-	-	-	-	-	-	-	-	-	rs2369633	-	-	-	-	-	-	-	-	-	-	-	-	-	0.9613	-	-	1	29662168,30239722,30531825,32341527,32665545	-	-	-	-
4	4	rs2369633	regulatory_region_variant	MODIFIER	-	-	RegulatoryFeature	ENSR00000018737	-	-	-	-	-	-	-	-	-	rs2369633	-	-	-	-	-	-	-	-	-	-	-	-	-	-	-	-	1	29662168,30239722,30531825,32341527,32665545	-	-	-	-
4	4	rs2369633	TF_binding_site_variant	MODIFIER	-	-	MotifFeature	ENSM00528538780	-	-	-	-	-	-	-	-	-	rs2369633	-1	-	-	-	-	-	-	-	-	-	-	-	-	-	-	-	1	29662168,30239722,30531825,32341527,32665545	ENSPFM0301	2	-0.001	HOXB13::TBX21
4	4	rs2369633	TF_binding_site_variant	MODIFIER	-	-	MotifFeature	ENSM00528538780	-	-	-	-	-	-	-	-	-	rs2369633	-1	-	-	-	-	-	-	-	-	-	-	-	-	0.9613	-	-	1	29662168,30239722,30531825,32341527,32665545	ENSPFM0301	2	0.016	HOXB13::TBX21
4	4	rs2369633	TF_binding_site_variant	MODIFIER	-	-	MotifFeature	ENSM00528538780	-	-	-	-	-	-	-	-	-	rs2369633	-1	-	-	-	-	-	-	-	-	-	-	-	-	-	-	-	1	29662168,30239722,30531825,32341527,32665545	ENSPFM0301	2	-0.026	HOXB13::TBX21
4	4	rs2369633	TF_binding_site_variant	MODIFIER	-	-	MotifFeature	ENSM00528657213	-	-	-	-	-	-	-	-	-	rs2369633	1	-	-	-	-	-	-	-	-	-	-	-	-	-	-	-	1	29662168,30239722,30531825,32341527,32665545	ENSPFM0497	10	-0.008	SOX6::TBX21
4	4	rs2369633	TF_binding_site_variant	MODIFIER	-	-	MotifFeature	ENSM00528657213	-	-	-	-	-	-	-	-	-	rs2369633	1	-	-	-	-	-	-	-	-	-	-	-	-	0.9613	-	-	1	29662168,30239722,30531825,32341527,32665545	ENSPFM0497	10	-0.01	SOX6::TBX21
4	4	rs2369633	TF_binding_site_variant	MODIFIER	-	-	MotifFeature	ENSM00528657213	-	-	-	-	-	-	-	-	-	rs2369633	1	-	-	-	-	-	-	-	-	-	-	-	-	-	-	-	1	29662168,30239722,30531825,32341527,32665545	ENSPFM0497	10	-0.006	SOX6::TBX21
4	4	rs2369633	TF_binding_site_variant	MODIFIER	-	-	MotifFeature	ENSM00528418441	-	-	-	-	-	-	-	-	-	rs2369633	-1	-	-	-	-	-	-	-	-	-	-	-	-	-	-	-	1	29662168,30239722,30531825,32341527,32665545	ENSPFM0454	13	-0.074	POU2F1::EOMES,POU2F1::TBX21
4	4	rs2369633	TF_binding_site_variant	MODIFIER	-	-	MotifFeature	ENSM00528418441	-	-	-	-	-	-	-	-	-	rs2369633	-1	-	-	-	-	-	-	-	-	-	-	-	-	0.9613	-	-	1	29662168,30239722,30531825,32341527,32665545	ENSPFM0454	13	-0.074	POU2F1::EOMES,POU2F1::TBX21
4	4	rs2369633	TF_binding_site_variant	MODIFIER	-	-	MotifFeature	ENSM00528418441	-	-	-	-	-	-	-	-	-	rs2369633	-1	-	-	-	-	-	-	-	-	-	-	-	-	-	-	-	1	29662168,30239722,30531825,32341527,32665545	ENSPFM0454	13	-0.074	POU2F1::EOMES,POU2F1::TBX21
4	4	rs2369633	TF_binding_site_variant	MODIFIER	-	-	MotifFeature	ENSM00527012101	-	-	-	-	-	-	-	-	-	rs2369633	1	-	-	-	-	-	-	-	-	-	-	-	-	-	-	-	1	29662168,30239722,30531825,32341527,32665545	ENSPFM0052	17	-0.041	CUX1::RFX5
4	4	rs2369633	TF_binding_site_variant	MODIFIER	-	-	MotifFeature	ENSM00527012101	-	-	-	-	-	-	-	-	-	rs2369633	1	-	-	-	-	-	-	-	-	-	-	-	-	0.9613	-	-	1	29662168,30239722,30531825,32341527,32665545	ENSPFM0052	17	-0.02	CUX1::RFX5
4	4	rs2369633	TF_binding_site_variant	MODIFIER	-	-	MotifFeature	ENSM00527012101	-	-	-	-	-	-	-	-	-	rs2369633	1	-	-	-	-	-	-	-	-	-	-	-	-	-	-	-	1	29662168,30239722,30531825,32341527,32665545	ENSPFM0052	17	-0.045	CUX1::RFX5
4	4	rs2369633	TF_binding_site_variant	MODIFIER	-	-	MotifFeature	ENSM00907498343	-	-	-	-	-	-	-	-	-	rs2369633	-1	-	-	-	-	-	-	-	-	-	-	-	-	-	-	-	1	29662168,30239722,30531825,32341527,32665545	ENSPFM0558	6	-0.009	TEAD4::HOXA13
4	4	rs2369633	TF_binding_site_variant	MODIFIER	-	-	MotifFeature	ENSM00907498343	-	-	-	-	-	-	-	-	-	rs2369633	-1	-	-	-	-	-	-	-	-	-	-	-	-	0.9613	-	-	1	29662168,30239722,30531825,32341527,32665545	ENSPFM0558	6	0.005	TEAD4::HOXA13
4	4	rs2369633	TF_binding_site_variant	MODIFIER	-	-	MotifFeature	ENSM00907498343	-	-	-	-	-	-	-	-	-	rs2369633	-1	-	-	-	-	-	-	-	-	-	-	-	-	-	-	-	1	29662168,30239722,30531825,32341527,32665545	ENSPFM0558	6	0.035	TEAD4::HOXA13
4	4	rs2369633	intergenic_variant	MODIFIER	-	-	-	-	-	-	-	-	-	-	-	-	-	rs2369633	-	-	-	-	-	-	-	-	-	-	-	-	-	-	-	-	1	29662168,30239722,30531825,32341527,32665545	-	-	-	-
4	4	rs2369633	intergenic_variant	MODIFIER	-	-	-	-	-	-	-	-	-	-	-	-	-	rs2369633	-	-	-	-	-	-	-	-	-	-	-	-	-	0.9613	-	-	1	29662168,30239722,30531825,32341527,32665545	-	-	-	-
4	4	rs2369633	intergenic_variant	MODIFIER	-	-	-	-	-	-	-	-	-	-	-	-	-	rs2369633	-	-	-	-	-	-	-	-	-	-	-	-	-	-	-	-	1	29662168,30239722,30531825,32341527,32665545	-	-	-	-
4	4	rs12137432	intergenic_variant	MODIFIER	-	-	-	-	-	-	-	-	-	-	-	-	-	rs12137432	-	-	-	-	-	-	-	-	-	-	-	-	-	-	-	-	-	-	-	-	-	-
4	4	rs12137432	intergenic_variant	MODIFIER	-	-	-	-	-	-	-	-	-	-	-	-	-	rs12137432	-	-	-	-	-	-	-	-	-	-	-	-	-	0.8311	-	-	-	-	-	-	-	-
4	4	rs12137432	intergenic_variant	MODIFIER	-	-	-	-	-	-	-	-	-	-	-	-	-	rs12137432	-	-	-	-	-	-	-	-	-	-	-	-	-	-	-	-	-	-	-	-	-	-
4	4	rs10793727	intron_variant	MODIFIER	TMCC2	ENSG00000133069	Transcript	ENST00000358024	-	1/4	-	-	-	-	-	-	-	rs10793727	1	-	HGNC	24239	YES	-	-	-	-	CCDS30984.1	ENSP00000350718	-	-	-	-	-	-	-	-	-	-	-
4	4	rs10793727	intron_variant	MODIFIER	TMCC2	ENSG00000133069	Transcript	ENST00000358024	-	1/4	-	-	-	-	-	-	-	rs10793727	1	-	HGNC	24239	YES	-	-	-	-	CCDS30984.1	ENSP00000350718	-	-	0.9463	-	-	-	-	-	-	-	-
4	4	rs10793727	intron_variant	MODIFIER	TMCC2	ENSG00000133069	Transcript	ENST00000358024	-	1/4	-	-	-	-	-	-	-	rs10793727	1	-	HGNC	24239	YES	-	-	-	-	CCDS30984.1	ENSP00000350718	-	-	-	-	-	-	-	-	-	-	-
4	4	rs10793727	intron_variant	MODIFIER	TMCC2	ENSG00000133069	Transcript	ENST00000545499	-	1/4	-	-	-	-	-	-	-	rs10793727	1	-	HGNC	24239	-	-	-	-	-	CCDS55676.1	ENSP00000437943	-	-	-	-	-	-	-	-	-	-	-
4	4	rs10793727	intron_variant	MODIFIER	TMCC2	ENSG00000133069	Transcript	ENST00000545499	-	1/4	-	-	-	-	-	-	-	rs10793727	1	-	HGNC	24239	-	-	-	-	-	CCDS55676.1	ENSP00000437943	-	-	0.9463	-	-	-	-	-	-	-	-
4	4	rs10793727	intron_variant	MODIFIER	TMCC2	ENSG00000133069	Transcript	ENST00000545499	-	1/4	-	-	-	-	-	-	-	rs10793727	1	-	HGNC	24239	-	-	-	-	-	CCDS55676.1	ENSP00000437943	-	-	-	-	-	-	-	-	-	-	-
4	4	rs10793727	regulatory_region_variant	MODIFIER	-	-	RegulatoryFeature	ENSR00000018739	-	-	-	-	-	-	-	-	-	rs10793727	-	-	-	-	-	-	-	-	-	-	-	-	-	-	-	-	-	-	-	-	-	-
4	4	rs10793727	regulatory_region_variant	MODIFIER	-	-	RegulatoryFeature	ENSR00000018739	-	-	-	-	-	-	-	-	-	rs10793727	-	-	-	-	-	-	-	-	-	-	-	-	-	0.9463	-	-	-	-	-	-	-	-
4	4	rs10793727	regulatory_region_variant	MODIFIER	-	-	RegulatoryFeature	ENSR00000018739	-	-	-	-	-	-	-	-	-	rs10793727	-	-	-	-	-	-	-	-	-	-	-	-	-	-	-	-	-	-	-	-	-	-
4	4	rs10793727	regulatory_region_variant	MODIFIER	-	-	RegulatoryFeature	ENSR00000957466	-	-	-	-	-	-	-	-	-	rs10793727	-	-	-	-	-	-	-	-	-	-	-	-	-	-	-	-	-	-	-	-	-	-
4	4	rs10793727	regulatory_region_variant	MODIFIER	-	-	RegulatoryFeature	ENSR00000957466	-	-	-	-	-	-	-	-	-	rs10793727	-	-	-	-	-	-	-	-	-	-	-	-	-	0.9463	-	-	-	-	-	-	-	-
4	4	rs10793727	regulatory_region_variant	MODIFIER	-	-	RegulatoryFeature	ENSR00000957466	-	-	-	-	-	-	-	-	-	rs10793727	-	-	-	-	-	-	-	-	-	-	-	-	-	-	-	-	-	-	-	-	-	-
4	4	rs11240396	intron_variant	MODIFIER	TMCC2	ENSG00000133069	Transcript	ENST00000358024	-	1/4	-	-	-	-	-	-	-	rs11240396	1	-	HGNC	24239	YES	-	-	-	-	CCDS30984.1	ENSP00000350718	-	-	-	-	-	1	32341527	-	-	-	-
4	4	rs11240396	intron_variant	MODIFIER	TMCC2	ENSG00000133069	Transcript	ENST00000358024	-	1/4	-	-	-	-	-	-	-	rs11240396	1	-	HGNC	24239	YES	-	-	-	-	CCDS30984.1	ENSP00000350718	-	-	0.8207	-	-	1	32341527	-	-	-	-
4	4	rs11240396	intron_variant	MODIFIER	TMCC2	ENSG00000133069	Transcript	ENST00000358024	-	1/4	-	-	-	-	-	-	-	rs11240396	1	-	HGNC	24239	YES	-	-	-	-	CCDS30984.1	ENSP00000350718	-	-	-	-	-	1	32341527	-	-	-	-
4	4	rs11240396	intron_variant	MODIFIER	TMCC2	ENSG00000133069	Transcript	ENST00000545499	-	1/4	-	-	-	-	-	-	-	rs11240396	1	-	HGNC	24239	-	-	-	-	-	CCDS55676.1	ENSP00000437943	-	-	-	-	-	1	32341527	-	-	-	-
4	4	rs11240396	intron_variant	MODIFIER	TMCC2	ENSG00000133069	Transcript	ENST00000545499	-	1/4	-	-	-	-	-	-	-	rs11240396	1	-	HGNC	24239	-	-	-	-	-	CCDS55676.1	ENSP00000437943	-	-	0.8207	-	-	1	32341527	-	-	-	-
4	4	rs11240396	intron_variant	MODIFIER	TMCC2	ENSG00000133069	Transcript	ENST00000545499	-	1/4	-	-	-	-	-	-	-	rs11240396	1	-	HGNC	24239	-	-	-	-	-	CCDS55676.1	ENSP00000437943	-	-	-	-	-	1	32341527	-	-	-	-
4	4	rs11240396	regulatory_region_variant	MODIFIER	-	-	RegulatoryFeature	ENSR00000957470	-	-	-	-	-	-	-	-	-	rs11240396	-	-	-	-	-	-	-	-	-	-	-	-	-	-	-	-	1	32341527	-	-	-	-
4	4	rs11240396	regulatory_region_variant	MODIFIER	-	-	RegulatoryFeature	ENSR00000957470	-	-	-	-	-	-	-	-	-	rs11240396	-	-	-	-	-	-	-	-	-	-	-	-	-	0.8207	-	-	1	32341527	-	-	-	-
4	4	rs11240396	regulatory_region_variant	MODIFIER	-	-	RegulatoryFeature	ENSR00000957470	-	-	-	-	-	-	-	-	-	rs11240396	-	-	-	-	-	-	-	-	-	-	-	-	-	-	-	-	1	32341527	-	-	-	-
4	4	rs11240396	TF_binding_site_variant	MODIFIER	-	-	MotifFeature	ENSM00769912298	-	-	-	-	-	-	-	-	-	rs11240396	-1	-	-	-	-	-	-	-	-	-	-	-	-	-	-	-	1	32341527	ENSPFM0508	2	0.016	SRF
4	4	rs11240396	TF_binding_site_variant	MODIFIER	-	-	MotifFeature	ENSM00769912298	-	-	-	-	-	-	-	-	-	rs11240396	-1	-	-	-	-	-	-	-	-	-	-	-	-	0.8207	-	-	1	32341527	ENSPFM0508	2	0.027	SRF
4	4	rs11240396	TF_binding_site_variant	MODIFIER	-	-	MotifFeature	ENSM00769912298	-	-	-	-	-	-	-	-	-	rs11240396	-1	-	-	-	-	-	-	-	-	-	-	-	-	-	-	-	1	32341527	ENSPFM0508	2	0.007	SRF
4	4	rs11240396	TF_binding_site_variant	MODIFIER	-	-	MotifFeature	ENSM00910643049	-	-	-	-	-	-	-	-	-	rs11240396	-1	-	-	-	-	-	-	-	-	-	-	-	-	-	-	-	1	32341527	ENSPFM0481	9	-0.004	RFX3::SRF
4	4	rs11240396	TF_binding_site_variant	MODIFIER	-	-	MotifFeature	ENSM00910643049	-	-	-	-	-	-	-	-	-	rs11240396	-1	-	-	-	-	-	-	-	-	-	-	-	-	0.8207	-	-	1	32341527	ENSPFM0481	9	-0.016	RFX3::SRF
4	4	rs11240396	TF_binding_site_variant	MODIFIER	-	-	MotifFeature	ENSM00910643049	-	-	-	-	-	-	-	-	-	rs11240396	-1	-	-	-	-	-	-	-	-	-	-	-	-	-	-	-	1	32341527	ENSPFM0481	9	-0.005	RFX3::SRF
4	4	rs896319	intron_variant	MODIFIER	TMCC2	ENSG00000133069	Transcript	ENST00000358024	-	1/4	-	-	-	-	-	-	-	rs896319	1	-	HGNC	24239	YES	-	-	-	-	CCDS30984.1	ENSP00000350718	-	-	-	-	-	1	27467239,32888493	-	-	-	-
4	4	rs896319	intron_variant	MODIFIER	TMCC2	ENSG00000133069	Transcript	ENST00000358024	-	1/4	-	-	-	-	-	-	-	rs896319	1	-	HGNC	24239	YES	-	-	-	-	CCDS30984.1	ENSP00000350718	-	-	-	-	-	1	27467239,32888493	-	-	-	-
4	4	rs896319	intron_variant	MODIFIER	TMCC2	ENSG00000133069	Transcript	ENST00000358024	-	1/4	-	-	-	-	-	-	-	rs896319	1	-	HGNC	24239	YES	-	-	-	-	CCDS30984.1	ENSP00000350718	-	-	0.9649	-	-	1	27467239,32888493	-	-	-	-
4	4	rs896319	intron_variant	MODIFIER	TMCC2	ENSG00000133069	Transcript	ENST00000545499	-	1/4	-	-	-	-	-	-	-	rs896319	1	-	HGNC	24239	-	-	-	-	-	CCDS55676.1	ENSP00000437943	-	-	-	-	-	1	27467239,32888493	-	-	-	-
4	4	rs896319	intron_variant	MODIFIER	TMCC2	ENSG00000133069	Transcript	ENST00000545499	-	1/4	-	-	-	-	-	-	-	rs896319	1	-	HGNC	24239	-	-	-	-	-	CCDS55676.1	ENSP00000437943	-	-	-	-	-	1	27467239,32888493	-	-	-	-
4	4	rs896319	intron_variant	MODIFIER	TMCC2	ENSG00000133069	Transcript	ENST00000545499	-	1/4	-	-	-	-	-	-	-	rs896319	1	-	HGNC	24239	-	-	-	-	-	CCDS55676.1	ENSP00000437943	-	-	0.9649	-	-	1	27467239,32888493	-	-	-	-
4	4	rs896322	intron_variant	MODIFIER	TMCC2	ENSG00000133069	Transcript	ENST00000358024	-	1/4	-	-	-	-	-	-	-	rs896322	1	-	HGNC	24239	YES	-	-	-	-	CCDS30984.1	ENSP00000350718	-	-	-	-	-	1	27863252	-	-	-	-
4	4	rs896322	intron_variant	MODIFIER	TMCC2	ENSG00000133069	Transcript	ENST00000358024	-	1/4	-	-	-	-	-	-	-	rs896322	1	-	HGNC	24239	YES	-	-	-	-	CCDS30984.1	ENSP00000350718	-	-	0.9463	-	-	1	27863252	-	-	-	-
4	4	rs896322	intron_variant	MODIFIER	TMCC2	ENSG00000133069	Transcript	ENST00000358024	-	1/4	-	-	-	-	-	-	-	rs896322	1	-	HGNC	24239	YES	-	-	-	-	CCDS30984.1	ENSP00000350718	-	-	-	-	-	1	27863252	-	-	-	-
4	4	rs896322	intron_variant	MODIFIER	TMCC2	ENSG00000133069	Transcript	ENST00000545499	-	1/4	-	-	-	-	-	-	-	rs896322	1	-	HGNC	24239	-	-	-	-	-	CCDS55676.1	ENSP00000437943	-	-	-	-	-	1	27863252	-	-	-	-
4	4	rs896322	intron_variant	MODIFIER	TMCC2	ENSG00000133069	Transcript	ENST00000545499	-	1/4	-	-	-	-	-	-	-	rs896322	1	-	HGNC	24239	-	-	-	-	-	CCDS55676.1	ENSP00000437943	-	-	0.9463	-	-	1	27863252	-	-	-	-
4	4	rs896322	intron_variant	MODIFIER	TMCC2	ENSG00000133069	Transcript	ENST00000545499	-	1/4	-	-	-	-	-	-	-	rs896322	1	-	HGNC	24239	-	-	-	-	-	CCDS55676.1	ENSP00000437943	-	-	-	-	-	1	27863252	-	-	-	-
4	4	rs896322	regulatory_region_variant	MODIFIER	-	-	RegulatoryFeature	ENSR00001511527	-	-	-	-	-	-	-	-	-	rs896322	-	-	-	-	-	-	-	-	-	-	-	-	-	-	-	-	1	27863252	-	-	-	-
4	4	rs896322	regulatory_region_variant	MODIFIER	-	-	RegulatoryFeature	ENSR00001511527	-	-	-	-	-	-	-	-	-	rs896322	-	-	-	-	-	-	-	-	-	-	-	-	-	0.9463	-	-	1	27863252	-	-	-	-
4	4	rs896322	regulatory_region_variant	MODIFIER	-	-	RegulatoryFeature	ENSR00001511527	-	-	-	-	-	-	-	-	-	rs896322	-	-	-	-	-	-	-	-	-	-	-	-	-	-	-	-	1	27863252	-	-	-	-
4	4	rs1172141	intron_variant	MODIFIER	TMCC2	ENSG00000133069	Transcript	ENST00000358024	-	2/4	-	-	-	-	-	-	-	rs1172141	1	-	HGNC	24239	YES	-	-	-	-	CCDS30984.1	ENSP00000350718	-	-	-	-	-	-	-	-	-	-	-
4	4	rs1172141	intron_variant	MODIFIER	TMCC2	ENSG00000133069	Transcript	ENST00000358024	-	2/4	-	-	-	-	-	-	-	rs1172141	1	-	HGNC	24239	YES	-	-	-	-	CCDS30984.1	ENSP00000350718	-	-	0.8207	-	-	-	-	-	-	-	-
4	4	rs1172141	intron_variant	MODIFIER	TMCC2	ENSG00000133069	Transcript	ENST00000545499	-	2/4	-	-	-	-	-	-	-	rs1172141	1	-	HGNC	24239	-	-	-	-	-	CCDS55676.1	ENSP00000437943	-	-	-	-	-	-	-	-	-	-	-
4	4	rs1172141	intron_variant	MODIFIER	TMCC2	ENSG00000133069	Transcript	ENST00000545499	-	2/4	-	-	-	-	-	-	-	rs1172141	1	-	HGNC	24239	-	-	-	-	-	CCDS55676.1	ENSP00000437943	-	-	0.8207	-	-	-	-	-	-	-	-
4	4	rs1172155	intron_variant	MODIFIER	TMCC2	ENSG00000133069	Transcript	ENST00000330675	-	1/3	-	-	-	-	-	-	-	rs1172155	1	-	HGNC	24239	-	-	-	-	-	-	ENSP00000331842	-	-	-	-	-	-	-	-	-	-	-
4	4	rs1172155	intron_variant	MODIFIER	TMCC2	ENSG00000133069	Transcript	ENST00000330675	-	1/3	-	-	-	-	-	-	-	rs1172155	1	-	HGNC	24239	-	-	-	-	-	-	ENSP00000331842	-	-	0.8323	-	-	-	-	-	-	-	-
4	4	rs1172155	intron_variant	MODIFIER	TMCC2	ENSG00000133069	Transcript	ENST00000330675	-	1/3	-	-	-	-	-	-	-	rs1172155	1	-	HGNC	24239	-	-	-	-	-	-	ENSP00000331842	-	-	-	-	-	-	-	-	-	-	-
4	4	rs1172155	intron_variant	MODIFIER	TMCC2	ENSG00000133069	Transcript	ENST00000358024	-	2/4	-	-	-	-	-	-	-	rs1172155	1	-	HGNC	24239	YES	-	-	-	-	CCDS30984.1	ENSP00000350718	-	-	-	-	-	-	-	-	-	-	-
4	4	rs1172155	intron_variant	MODIFIER	TMCC2	ENSG00000133069	Transcript	ENST00000358024	-	2/4	-	-	-	-	-	-	-	rs1172155	1	-	HGNC	24239	YES	-	-	-	-	CCDS30984.1	ENSP00000350718	-	-	0.8323	-	-	-	-	-	-	-	-
4	4	rs1172155	intron_variant	MODIFIER	TMCC2	ENSG00000133069	Transcript	ENST00000358024	-	2/4	-	-	-	-	-	-	-	rs1172155	1	-	HGNC	24239	YES	-	-	-	-	CCDS30984.1	ENSP00000350718	-	-	-	-	-	-	-	-	-	-	-
4	4	rs1172155	intron_variant	MODIFIER	TMCC2	ENSG00000133069	Transcript	ENST00000367159	-	1/2	-	-	-	-	-	-	-	rs1172155	1	cds_end_NF	HGNC	24239	-	-	-	-	-	-	ENSP00000356127	-	-	-	-	-	-	-	-	-	-	-
4	4	rs1172155	intron_variant	MODIFIER	TMCC2	ENSG00000133069	Transcript	ENST00000367159	-	1/2	-	-	-	-	-	-	-	rs1172155	1	cds_end_NF	HGNC	24239	-	-	-	-	-	-	ENSP00000356127	-	-	0.8323	-	-	-	-	-	-	-	-
4	4	rs1172155	intron_variant	MODIFIER	TMCC2	ENSG00000133069	Transcript	ENST00000367159	-	1/2	-	-	-	-	-	-	-	rs1172155	1	cds_end_NF	HGNC	24239	-	-	-	-	-	-	ENSP00000356127	-	-	-	-	-	-	-	-	-	-	-
4	4	rs1172155	intron_variant	MODIFIER	TMCC2	ENSG00000133069	Transcript	ENST00000545499	-	2/4	-	-	-	-	-	-	-	rs1172155	1	-	HGNC	24239	-	-	-	-	-	CCDS55676.1	ENSP00000437943	-	-	-	-	-	-	-	-	-	-	-
4	4	rs1172155	intron_variant	MODIFIER	TMCC2	ENSG00000133069	Transcript	ENST00000545499	-	2/4	-	-	-	-	-	-	-	rs1172155	1	-	HGNC	24239	-	-	-	-	-	CCDS55676.1	ENSP00000437943	-	-	0.8323	-	-	-	-	-	-	-	-
4	4	rs1172155	intron_variant	MODIFIER	TMCC2	ENSG00000133069	Transcript	ENST00000545499	-	2/4	-	-	-	-	-	-	-	rs1172155	1	-	HGNC	24239	-	-	-	-	-	CCDS55676.1	ENSP00000437943	-	-	-	-	-	-	-	-	-	-	-
4	4	rs1172112	intron_variant	MODIFIER	TMCC2	ENSG00000133069	Transcript	ENST00000329800	-	1/3	-	-	-	-	-	-	-	rs1172112	1	-	HGNC	24239	-	-	-	-	-	-	ENSP00000329436	-	-	0.9073	-	-	-	-	-	-	-	-
4	4	rs1172112	intron_variant	MODIFIER	TMCC2	ENSG00000133069	Transcript	ENST00000329800	-	1/3	-	-	-	-	-	-	-	rs1172112	1	-	HGNC	24239	-	-	-	-	-	-	ENSP00000329436	-	-	-	-	-	-	-	-	-	-	-
4	4	rs1172112	intron_variant	MODIFIER	TMCC2	ENSG00000133069	Transcript	ENST00000329800	-	1/3	-	-	-	-	-	-	-	rs1172112	1	-	HGNC	24239	-	-	-	-	-	-	ENSP00000329436	-	-	-	-	-	-	-	-	-	-	-
4	4	rs1172112	intron_variant	MODIFIER	TMCC2	ENSG00000133069	Transcript	ENST00000330675	-	1/3	-	-	-	-	-	-	-	rs1172112	1	-	HGNC	24239	-	-	-	-	-	-	ENSP00000331842	-	-	0.9073	-	-	-	-	-	-	-	-
4	4	rs1172112	intron_variant	MODIFIER	TMCC2	ENSG00000133069	Transcript	ENST00000330675	-	1/3	-	-	-	-	-	-	-	rs1172112	1	-	HGNC	24239	-	-	-	-	-	-	ENSP00000331842	-	-	-	-	-	-	-	-	-	-	-
4	4	rs1172112	intron_variant	MODIFIER	TMCC2	ENSG00000133069	Transcript	ENST00000330675	-	1/3	-	-	-	-	-	-	-	rs1172112	1	-	HGNC	24239	-	-	-	-	-	-	ENSP00000331842	-	-	-	-	-	-	-	-	-	-	-
4	4	rs1172112	intron_variant	MODIFIER	TMCC2	ENSG00000133069	Transcript	ENST00000358024	-	2/4	-	-	-	-	-	-	-	rs1172112	1	-	HGNC	24239	YES	-	-	-	-	CCDS30984.1	ENSP00000350718	-	-	0.9073	-	-	-	-	-	-	-	-
4	4	rs1172112	intron_variant	MODIFIER	TMCC2	ENSG00000133069	Transcript	ENST00000358024	-	2/4	-	-	-	-	-	-	-	rs1172112	1	-	HGNC	24239	YES	-	-	-	-	CCDS30984.1	ENSP00000350718	-	-	-	-	-	-	-	-	-	-	-
4	4	rs1172112	intron_variant	MODIFIER	TMCC2	ENSG00000133069	Transcript	ENST00000358024	-	2/4	-	-	-	-	-	-	-	rs1172112	1	-	HGNC	24239	YES	-	-	-	-	CCDS30984.1	ENSP00000350718	-	-	-	-	-	-	-	-	-	-	-
4	4	rs1172112	intron_variant	MODIFIER	TMCC2	ENSG00000133069	Transcript	ENST00000367159	-	2/2	-	-	-	-	-	-	-	rs1172112	1	cds_end_NF	HGNC	24239	-	-	-	-	-	-	ENSP00000356127	-	-	0.9073	-	-	-	-	-	-	-	-
4	4	rs1172112	intron_variant	MODIFIER	TMCC2	ENSG00000133069	Transcript	ENST00000367159	-	2/2	-	-	-	-	-	-	-	rs1172112	1	cds_end_NF	HGNC	24239	-	-	-	-	-	-	ENSP00000356127	-	-	-	-	-	-	-	-	-	-	-
4	4	rs1172112	intron_variant	MODIFIER	TMCC2	ENSG00000133069	Transcript	ENST00000367159	-	2/2	-	-	-	-	-	-	-	rs1172112	1	cds_end_NF	HGNC	24239	-	-	-	-	-	-	ENSP00000356127	-	-	-	-	-	-	-	-	-	-	-
4	4	rs1172112	intron_variant	MODIFIER	TMCC2	ENSG00000133069	Transcript	ENST00000545499	-	2/4	-	-	-	-	-	-	-	rs1172112	1	-	HGNC	24239	-	-	-	-	-	CCDS55676.1	ENSP00000437943	-	-	0.9073	-	-	-	-	-	-	-	-
4	4	rs1172112	intron_variant	MODIFIER	TMCC2	ENSG00000133069	Transcript	ENST00000545499	-	2/4	-	-	-	-	-	-	-	rs1172112	1	-	HGNC	24239	-	-	-	-	-	CCDS55676.1	ENSP00000437943	-	-	-	-	-	-	-	-	-	-	-
4	4	rs1172112	intron_variant	MODIFIER	TMCC2	ENSG00000133069	Transcript	ENST00000545499	-	2/4	-	-	-	-	-	-	-	rs1172112	1	-	HGNC	24239	-	-	-	-	-	CCDS55676.1	ENSP00000437943	-	-	-	-	-	-	-	-	-	-	-
4	4	rs1668874	intron_variant	MODIFIER	TMCC2	ENSG00000133069	Transcript	ENST00000329800	-	1/3	-	-	-	-	-	-	-	rs1668874	1	-	HGNC	24239	-	-	-	-	-	-	ENSP00000329436	-	-	-	-	-	-	-	-	-	-	-
4	4	rs1668874	intron_variant	MODIFIER	TMCC2	ENSG00000133069	Transcript	ENST00000329800	-	1/3	-	-	-	-	-	-	-	rs1668874	1	-	HGNC	24239	-	-	-	-	-	-	ENSP00000329436	-	-	0.9461	-	-	-	-	-	-	-	-
4	4	rs1668874	intron_variant	MODIFIER	TMCC2	ENSG00000133069	Transcript	ENST00000329800	-	1/3	-	-	-	-	-	-	-	rs1668874	1	-	HGNC	24239	-	-	-	-	-	-	ENSP00000329436	-	-	-	-	-	-	-	-	-	-	-
4	4	rs1668874	intron_variant	MODIFIER	TMCC2	ENSG00000133069	Transcript	ENST00000330675	-	1/3	-	-	-	-	-	-	-	rs1668874	1	-	HGNC	24239	-	-	-	-	-	-	ENSP00000331842	-	-	-	-	-	-	-	-	-	-	-
4	4	rs1668874	intron_variant	MODIFIER	TMCC2	ENSG00000133069	Transcript	ENST00000330675	-	1/3	-	-	-	-	-	-	-	rs1668874	1	-	HGNC	24239	-	-	-	-	-	-	ENSP00000331842	-	-	0.9461	-	-	-	-	-	-	-	-
4	4	rs1668874	intron_variant	MODIFIER	TMCC2	ENSG00000133069	Transcript	ENST00000330675	-	1/3	-	-	-	-	-	-	-	rs1668874	1	-	HGNC	24239	-	-	-	-	-	-	ENSP00000331842	-	-	-	-	-	-	-	-	-	-	-
4	4	rs1668874	intron_variant	MODIFIER	TMCC2	ENSG00000133069	Transcript	ENST00000358024	-	2/4	-	-	-	-	-	-	-	rs1668874	1	-	HGNC	24239	YES	-	-	-	-	CCDS30984.1	ENSP00000350718	-	-	-	-	-	-	-	-	-	-	-
4	4	rs1668874	intron_variant	MODIFIER	TMCC2	ENSG00000133069	Transcript	ENST00000358024	-	2/4	-	-	-	-	-	-	-	rs1668874	1	-	HGNC	24239	YES	-	-	-	-	CCDS30984.1	ENSP00000350718	-	-	0.9461	-	-	-	-	-	-	-	-
4	4	rs1668874	intron_variant	MODIFIER	TMCC2	ENSG00000133069	Transcript	ENST00000358024	-	2/4	-	-	-	-	-	-	-	rs1668874	1	-	HGNC	24239	YES	-	-	-	-	CCDS30984.1	ENSP00000350718	-	-	-	-	-	-	-	-	-	-	-
4	4	rs1668874	intron_variant	MODIFIER	TMCC2	ENSG00000133069	Transcript	ENST00000367159	-	2/2	-	-	-	-	-	-	-	rs1668874	1	cds_end_NF	HGNC	24239	-	-	-	-	-	-	ENSP00000356127	-	-	-	-	-	-	-	-	-	-	-
4	4	rs1668874	intron_variant	MODIFIER	TMCC2	ENSG00000133069	Transcript	ENST00000367159	-	2/2	-	-	-	-	-	-	-	rs1668874	1	cds_end_NF	HGNC	24239	-	-	-	-	-	-	ENSP00000356127	-	-	0.9461	-	-	-	-	-	-	-	-
4	4	rs1668874	intron_variant	MODIFIER	TMCC2	ENSG00000133069	Transcript	ENST00000367159	-	2/2	-	-	-	-	-	-	-	rs1668874	1	cds_end_NF	HGNC	24239	-	-	-	-	-	-	ENSP00000356127	-	-	-	-	-	-	-	-	-	-	-
4	4	rs1668874	intron_variant	MODIFIER	TMCC2	ENSG00000133069	Transcript	ENST00000545499	-	2/4	-	-	-	-	-	-	-	rs1668874	1	-	HGNC	24239	-	-	-	-	-	CCDS55676.1	ENSP00000437943	-	-	-	-	-	-	-	-	-	-	-
4	4	rs1668874	intron_variant	MODIFIER	TMCC2	ENSG00000133069	Transcript	ENST00000545499	-	2/4	-	-	-	-	-	-	-	rs1668874	1	-	HGNC	24239	-	-	-	-	-	CCDS55676.1	ENSP00000437943	-	-	0.9461	-	-	-	-	-	-	-	-
4	4	rs1668874	intron_variant	MODIFIER	TMCC2	ENSG00000133069	Transcript	ENST00000545499	-	2/4	-	-	-	-	-	-	-	rs1668874	1	-	HGNC	24239	-	-	-	-	-	CCDS55676.1	ENSP00000437943	-	-	-	-	-	-	-	-	-	-	-
4	4	rs1668874	regulatory_region_variant	MODIFIER	-	-	RegulatoryFeature	ENSR00001511534	-	-	-	-	-	-	-	-	-	rs1668874	-	-	-	-	-	-	-	-	-	-	-	-	-	-	-	-	-	-	-	-	-	-
4	4	rs1668874	regulatory_region_variant	MODIFIER	-	-	RegulatoryFeature	ENSR00001511534	-	-	-	-	-	-	-	-	-	rs1668874	-	-	-	-	-	-	-	-	-	-	-	-	-	0.9461	-	-	-	-	-	-	-	-
4	4	rs1668874	regulatory_region_variant	MODIFIER	-	-	RegulatoryFeature	ENSR00001511534	-	-	-	-	-	-	-	-	-	rs1668874	-	-	-	-	-	-	-	-	-	-	-	-	-	-	-	-	-	-	-	-	-	-
4	4	rs9659978	intron_variant	MODIFIER	TMCC2	ENSG00000133069	Transcript	ENST00000329800	-	3/3	-	-	-	-	-	-	-	rs9659978	1	-	HGNC	24239	-	-	-	-	-	-	ENSP00000329436	-	-	-	-	-	-	-	-	-	-	-
4	4	rs9659978	intron_variant	MODIFIER	TMCC2	ENSG00000133069	Transcript	ENST00000329800	-	3/3	-	-	-	-	-	-	-	rs9659978	1	-	HGNC	24239	-	-	-	-	-	-	ENSP00000329436	-	-	0.9617	-	-	-	-	-	-	-	-
4	4	rs9659978	intron_variant	MODIFIER	TMCC2	ENSG00000133069	Transcript	ENST00000329800	-	3/3	-	-	-	-	-	-	-	rs9659978	1	-	HGNC	24239	-	-	-	-	-	-	ENSP00000329436	-	-	-	-	-	-	-	-	-	-	-
4	4	rs9659978	intron_variant	MODIFIER	TMCC2	ENSG00000133069	Transcript	ENST00000330675	-	3/3	-	-	-	-	-	-	-	rs9659978	1	-	HGNC	24239	-	-	-	-	-	-	ENSP00000331842	-	-	-	-	-	-	-	-	-	-	-
4	4	rs9659978	intron_variant	MODIFIER	TMCC2	ENSG00000133069	Transcript	ENST00000330675	-	3/3	-	-	-	-	-	-	-	rs9659978	1	-	HGNC	24239	-	-	-	-	-	-	ENSP00000331842	-	-	0.9617	-	-	-	-	-	-	-	-
4	4	rs9659978	intron_variant	MODIFIER	TMCC2	ENSG00000133069	Transcript	ENST00000330675	-	3/3	-	-	-	-	-	-	-	rs9659978	1	-	HGNC	24239	-	-	-	-	-	-	ENSP00000331842	-	-	-	-	-	-	-	-	-	-	-
4	4	rs9659978	intron_variant	MODIFIER	TMCC2	ENSG00000133069	Transcript	ENST00000358024	-	4/4	-	-	-	-	-	-	-	rs9659978	1	-	HGNC	24239	YES	-	-	-	-	CCDS30984.1	ENSP00000350718	-	-	-	-	-	-	-	-	-	-	-
4	4	rs9659978	intron_variant	MODIFIER	TMCC2	ENSG00000133069	Transcript	ENST00000358024	-	4/4	-	-	-	-	-	-	-	rs9659978	1	-	HGNC	24239	YES	-	-	-	-	CCDS30984.1	ENSP00000350718	-	-	0.9617	-	-	-	-	-	-	-	-
4	4	rs9659978	intron_variant	MODIFIER	TMCC2	ENSG00000133069	Transcript	ENST00000358024	-	4/4	-	-	-	-	-	-	-	rs9659978	1	-	HGNC	24239	YES	-	-	-	-	CCDS30984.1	ENSP00000350718	-	-	-	-	-	-	-	-	-	-	-
4	4	rs9659978	intron_variant	MODIFIER	TMCC2	ENSG00000133069	Transcript	ENST00000545499	-	4/4	-	-	-	-	-	-	-	rs9659978	1	-	HGNC	24239	-	-	-	-	-	CCDS55676.1	ENSP00000437943	-	-	-	-	-	-	-	-	-	-	-
4	4	rs9659978	intron_variant	MODIFIER	TMCC2	ENSG00000133069	Transcript	ENST00000545499	-	4/4	-	-	-	-	-	-	-	rs9659978	1	-	HGNC	24239	-	-	-	-	-	CCDS55676.1	ENSP00000437943	-	-	0.9617	-	-	-	-	-	-	-	-
4	4	rs9659978	intron_variant	MODIFIER	TMCC2	ENSG00000133069	Transcript	ENST00000545499	-	4/4	-	-	-	-	-	-	-	rs9659978	1	-	HGNC	24239	-	-	-	-	-	CCDS55676.1	ENSP00000437943	-	-	-	-	-	-	-	-	-	-	-
4	4	rs9659978	regulatory_region_variant	MODIFIER	-	-	RegulatoryFeature	ENSR00000351032	-	-	-	-	-	-	-	-	-	rs9659978	-	-	-	-	-	-	-	-	-	-	-	-	-	-	-	-	-	-	-	-	-	-
4	4	rs9659978	regulatory_region_variant	MODIFIER	-	-	RegulatoryFeature	ENSR00000351032	-	-	-	-	-	-	-	-	-	rs9659978	-	-	-	-	-	-	-	-	-	-	-	-	-	0.9617	-	-	-	-	-	-	-	-
4	4	rs9659978	regulatory_region_variant	MODIFIER	-	-	RegulatoryFeature	ENSR00000351032	-	-	-	-	-	-	-	-	-	rs9659978	-	-	-	-	-	-	-	-	-	-	-	-	-	-	-	-	-	-	-	-	-	-
4	4	rs17728	3_prime_UTR_variant	MODIFIER	TMCC2	ENSG00000133069	Transcript	ENST00000329800	4/4	-	-	-	2006	-	-	-	-	rs17728	1	-	HGNC	24239	-	-	-	-	-	-	ENSP00000329436	-	-	-	-	-	-	-	-	-	-	-
4	4	rs17728	3_prime_UTR_variant	MODIFIER	TMCC2	ENSG00000133069	Transcript	ENST00000329800	4/4	-	-	-	2006	-	-	-	-	rs17728	1	-	HGNC	24239	-	-	-	-	-	-	ENSP00000329436	-	-	0.9619	-	-	-	-	-	-	-	-
4	4	rs17728	3_prime_UTR_variant	MODIFIER	TMCC2	ENSG00000133069	Transcript	ENST00000329800	4/4	-	-	-	2006	-	-	-	-	rs17728	1	-	HGNC	24239	-	-	-	-	-	-	ENSP00000329436	-	-	-	-	-	-	-	-	-	-	-
4	4	rs17728	3_prime_UTR_variant	MODIFIER	TMCC2	ENSG00000133069	Transcript	ENST00000330675	4/4	-	-	-	1862	-	-	-	-	rs17728	1	-	HGNC	24239	-	-	-	-	-	-	ENSP00000331842	-	-	-	-	-	-	-	-	-	-	-
4	4	rs17728	3_prime_UTR_variant	MODIFIER	TMCC2	ENSG00000133069	Transcript	ENST00000330675	4/4	-	-	-	1862	-	-	-	-	rs17728	1	-	HGNC	24239	-	-	-	-	-	-	ENSP00000331842	-	-	0.9619	-	-	-	-	-	-	-	-
4	4	rs17728	3_prime_UTR_variant	MODIFIER	TMCC2	ENSG00000133069	Transcript	ENST00000330675	4/4	-	-	-	1862	-	-	-	-	rs17728	1	-	HGNC	24239	-	-	-	-	-	-	ENSP00000331842	-	-	-	-	-	-	-	-	-	-	-
4	4	rs17728	3_prime_UTR_variant	MODIFIER	TMCC2	ENSG00000133069	Transcript	ENST00000358024	5/5	-	-	-	2926	-	-	-	-	rs17728	1	-	HGNC	24239	YES	-	-	-	-	CCDS30984.1	ENSP00000350718	-	-	-	-	-	-	-	-	-	-	-
4	4	rs17728	3_prime_UTR_variant	MODIFIER	TMCC2	ENSG00000133069	Transcript	ENST00000358024	5/5	-	-	-	2926	-	-	-	-	rs17728	1	-	HGNC	24239	YES	-	-	-	-	CCDS30984.1	ENSP00000350718	-	-	0.9619	-	-	-	-	-	-	-	-
4	4	rs17728	3_prime_UTR_variant	MODIFIER	TMCC2	ENSG00000133069	Transcript	ENST00000358024	5/5	-	-	-	2926	-	-	-	-	rs17728	1	-	HGNC	24239	YES	-	-	-	-	CCDS30984.1	ENSP00000350718	-	-	-	-	-	-	-	-	-	-	-
4	4	rs1172128	intergenic_variant	MODIFIER	-	-	-	-	-	-	-	-	-	-	-	-	-	rs1172128	-	-	-	-	-	-	-	-	-	-	-	-	-	-	-	-	1	30595370	-	-	-	-
4	4	rs1172128	intergenic_variant	MODIFIER	-	-	-	-	-	-	-	-	-	-	-	-	-	rs1172128	-	-	-	-	-	-	-	-	-	-	-	-	-	0.9685	-	-	1	30595370	-	-	-	-
4	4	rs1172128	intergenic_variant	MODIFIER	-	-	-	-	-	-	-	-	-	-	-	-	-	rs1172128	-	-	-	-	-	-	-	-	-	-	-	-	-	-	-	-	1	30595370	-	-	-	-
4	4	rs1172134	intergenic_variant	MODIFIER	-	-	-	-	-	-	-	-	-	-	-	-	-	rs1172134	-	-	-	-	-	-	-	-	-	-	-	-	-	-	-	-	-	-	-	-	-	-
4	4	rs1172134	intergenic_variant	MODIFIER	-	-	-	-	-	-	-	-	-	-	-	-	-	rs1172134	-	-	-	-	-	-	-	-	-	-	-	-	-	0.9621	-	-	-	-	-	-	-	-
4	4	rs1172134	intergenic_variant	MODIFIER	-	-	-	-	-	-	-	-	-	-	-	-	-	rs1172134	-	-	-	-	-	-	-	-	-	-	-	-	-	-	-	-	-	-	-	-	-	-
4	4	rs896321	intergenic_variant	MODIFIER	-	-	-	-	-	-	-	-	-	-	-	-	-	rs896321	-	-	-	-	-	-	-	-	-	-	-	-	-	0.0873	-	-	-	-	-	-	-	-
4	4	rs1172122	intergenic_variant	MODIFIER	-	-	-	-	-	-	-	-	-	-	-	-	-	rs1172122	-	-	-	-	-	-	-	-	-	-	-	-	-	0.0881	-	-	-	-	-	-	-	-
4	4	rs1172123	intergenic_variant	MODIFIER	-	-	-	-	-	-	-	-	-	-	-	-	-	rs1172123	-	-	-	-	-	-	-	-	-	-	-	-	-	-	-	-	-	-	-	-	-	-
4	4	rs1172123	intergenic_variant	MODIFIER	-	-	-	-	-	-	-	-	-	-	-	-	-	rs1172123	-	-	-	-	-	-	-	-	-	-	-	-	-	0.0851	-	-	-	-	-	-	-	-
4	4	rs1172123	intergenic_variant	MODIFIER	-	-	-	-	-	-	-	-	-	-	-	-	-	rs1172123	-	-	-	-	-	-	-	-	-	-	-	-	-	-	-	-	-	-	-	-	-	-
4	4	rs55966786	regulatory_region_variant	MODIFIER	-	-	RegulatoryFeature	ENSR00001511541	-	-	-	-	-	-	-	-	-	rs55966786	-	-	-	-	-	-	-	-	-	-	-	-	-	0.0258	-	-	-	-	-	-	-	-
4	4	rs55966786	regulatory_region_variant	MODIFIER	-	-	RegulatoryFeature	ENSR00001511541	-	-	-	-	-	-	-	-	-	rs55966786	-	-	-	-	-	-	-	-	-	-	-	-	-	-	-	-	-	-	-	-	-	-
4	4	rs55966786	TF_binding_site_variant	MODIFIER	-	-	MotifFeature	ENSM00529572251	-	-	-	-	-	-	-	-	-	rs55966786	1	-	-	-	-	-	-	-	-	-	-	-	-	0.0258	-	-	-	-	ENSPFM0555	8	0.01	TEAD4::HES7
4	4	rs55966786	TF_binding_site_variant	MODIFIER	-	-	MotifFeature	ENSM00529572251	-	-	-	-	-	-	-	-	-	rs55966786	1	-	-	-	-	-	-	-	-	-	-	-	-	-	-	-	-	-	ENSPFM0555	8	0.002	TEAD4::HES7
4	4	rs55966786	TF_binding_site_variant	MODIFIER	-	-	MotifFeature	ENSM00529375030	-	-	-	-	-	-	-	-	-	rs55966786	1	-	-	-	-	-	-	-	-	-	-	-	-	0.0258	-	-	-	-	ENSPFM0532	8	-0.065	TEAD4::ELK1
4	4	rs55966786	TF_binding_site_variant	MODIFIER	-	-	MotifFeature	ENSM00529375030	-	-	-	-	-	-	-	-	-	rs55966786	1	-	-	-	-	-	-	-	-	-	-	-	-	-	-	-	-	-	ENSPFM0532	8	-0.071	TEAD4::ELK1
4	4	rs55966786	TF_binding_site_variant	MODIFIER	-	-	MotifFeature	ENSM00529808047	-	-	-	-	-	-	-	-	-	rs55966786	1	-	-	-	-	-	-	-	-	-	-	-	-	0.0258	-	-	-	-	ENSPFM0570	8	0.004	TEAD4::PITX1
4	4	rs55966786	TF_binding_site_variant	MODIFIER	-	-	MotifFeature	ENSM00529808047	-	-	-	-	-	-	-	-	-	rs55966786	1	-	-	-	-	-	-	-	-	-	-	-	-	-	-	-	-	-	ENSPFM0570	8	0.013	TEAD4::PITX1
4	4	rs55966786	TF_binding_site_variant	MODIFIER	-	-	MotifFeature	ENSM00529188245	-	-	-	-	-	-	-	-	-	rs55966786	-1	-	-	-	-	-	-	-	-	-	-	-	-	0.0258	-	-	-	-	ENSPFM0560	13	-0.033	TEAD4::HOXA2,TEAD4::HOXA3
4	4	rs55966786	TF_binding_site_variant	MODIFIER	-	-	MotifFeature	ENSM00529188245	-	-	-	-	-	-	-	-	-	rs55966786	-1	-	-	-	-	-	-	-	-	-	-	-	-	-	-	-	-	-	ENSPFM0560	13	-0.008	TEAD4::HOXA2,TEAD4::HOXA3
4	4	rs55966786	TF_binding_site_variant	MODIFIER	-	-	MotifFeature	ENSM00529263359	-	-	-	-	-	-	-	-	-	rs55966786	1	-	-	-	-	-	-	-	-	-	-	-	-	0.0258	-	-	-	-	ENSPFM0505	8	-0.049	SPI1,SPIB,SPIC,TEAD4::SPIB
4	4	rs55966786	TF_binding_site_variant	MODIFIER	-	-	MotifFeature	ENSM00529263359	-	-	-	-	-	-	-	-	-	rs55966786	1	-	-	-	-	-	-	-	-	-	-	-	-	-	-	-	-	-	ENSPFM0505	8	-0.073	SPI1,SPIB,SPIC,TEAD4::SPIB
4	4	rs55966786	intergenic_variant	MODIFIER	-	-	-	-	-	-	-	-	-	-	-	-	-	rs55966786	-	-	-	-	-	-	-	-	-	-	-	-	-	0.0258	-	-	-	-	-	-	-	-
4	4	rs55966786	intergenic_variant	MODIFIER	-	-	-	-	-	-	-	-	-	-	-	-	-	rs55966786	-	-	-	-	-	-	-	-	-	-	-	-	-	-	-	-	-	-	-	-	-	-
5	5	rs747657	intron_variant	MODIFIER	PARP1	ENSG00000143799	Transcript	ENST00000366794	-	20/22	-	-	-	-	-	-	-	rs747657,COSV64690496	-1	-	HGNC	270	YES	-	-	-	-	CCDS1554.1	ENSP00000355759	-	-	0.4866	-	0,1	1,1	20981448,17560163,32341527	-	-	-	-
5	5	rs3219119	intron_variant	MODIFIER	PARP1	ENSG00000143799	Transcript	ENST00000366794	-	15/22	-	-	-	-	-	-	-	rs3219119,COSV64689701	-1	-	HGNC	270	YES	-	-	-	-	CCDS1554.1	ENSP00000355759	-	-	-	-	0,1	0,1	28964648,19925161,23370117,28257413	-	-	-	-
5	5	rs3219119	intron_variant	MODIFIER	PARP1	ENSG00000143799	Transcript	ENST00000366794	-	15/22	-	-	-	-	-	-	-	rs3219119,COSV64689701	-1	-	HGNC	270	YES	-	-	-	-	CCDS1554.1	ENSP00000355759	-	-	0.4427	-	0,1	0,1	28964648,19925161,23370117,28257413	-	-	-	-
5	5	rs3219112	intron_variant	MODIFIER	PARP1	ENSG00000143799	Transcript	ENST00000366794	-	15/22	-	-	-	-	-	-	-	rs3219112,COSV64689705	-1	-	HGNC	270	YES	-	-	-	-	CCDS1554.1	ENSP00000355759	-	-	0.4579	-	0,1	0,1	-	-	-	-	-
5	5	rs3835704	intron_variant	MODIFIER	PARP1	ENSG00000143799	Transcript	ENST00000366794	-	14/22	-	-	-	-	-	-	-	-	-1	-	HGNC	270	YES	-	-	-	-	CCDS1554.1	ENSP00000355759	-	-	-	-	-	-	-	-	-	-	-
5	5	rs3754376	intron_variant	MODIFIER	PARP1	ENSG00000143799	Transcript	ENST00000366794	-	14/22	-	-	-	-	-	-	-	rs3754376,COSV64689714	-1	-	HGNC	270	YES	-	-	-	-	CCDS1554.1	ENSP00000355759	-	-	0.4579	-	0,1	0,1	21983785,27959887	-	-	-	-
5	5	rs3754376	intron_variant	MODIFIER	PARP1	ENSG00000143799	Transcript	ENST00000366794	-	14/22	-	-	-	-	-	-	-	rs3754376,COSV64689714	-1	-	HGNC	270	YES	-	-	-	-	CCDS1554.1	ENSP00000355759	-	-	-	-	0,1	0,1	21983785,27959887	-	-	-	-
5	5	rs3219090	intron_variant	MODIFIER	PARP1	ENSG00000143799	Transcript	ENST00000366794	-	13/22	-	-	-	-	-	-	-	rs3219090,CS072274,COSV64689321	-1	-	HGNC	270	YES	-	-	-	-	CCDS1554.1	ENSP00000355759	-	-	0.4844	-	0,0,1	1,1,1	21976407,25077817,25837821,21983785,29641532,26998216,23393188,27099827,27221533,24906573,25307738,19925161,30824778,24535833,28759004,27993549,25380778,26342156,29890168,23580930,23537197	-	-	-	-
5	5	rs1805414	synonymous_variant	LOW	PARP1	ENSG00000143799	Transcript	ENST00000366794	7/23	-	-	-	996	852	284	A	gcT/gcC	rs1805414,CM071915,COSV64689261	-1	-	HGNC	270	YES	-	-	-	-	CCDS1554.1	ENSP00000355759	-	-	0.5166	-	0,0,1	0,1,1	18805967,21695249,30183716,19604089,29662639,27746584,21767974,31609976,17560163,20113831	-	-	-	-
5	5	rs1805414	synonymous_variant	LOW	PARP1	ENSG00000143799	Transcript	ENST00000366794	7/23	-	-	-	996	852	284	A	gcT/gcA	rs1805414,CM071915,COSV64689261	-1	-	HGNC	270	YES	-	-	-	-	CCDS1554.1	ENSP00000355759	-	-	-	-	0,0,1	0,1,1	18805967,21695249,30183716,19604089,29662639,27746584,21767974,31609976,17560163,20113831	-	-	-	-
5	5	rs2027439	intron_variant	MODIFIER	PARP1	ENSG00000143799	Transcript	ENST00000366794	-	5/22	-	-	-	-	-	-	-	rs2027439	-1	-	HGNC	270	YES	-	-	-	-	CCDS1554.1	ENSP00000355759	-	-	-	-	-	-	-	-	-	-	-
5	5	rs2027439	intron_variant	MODIFIER	PARP1	ENSG00000143799	Transcript	ENST00000366794	-	5/22	-	-	-	-	-	-	-	rs2027439	-1	-	HGNC	270	YES	-	-	-	-	CCDS1554.1	ENSP00000355759	-	-	0.5164	-	-	-	-	-	-	-	-
5	5	rs2048424	intron_variant	MODIFIER	PARP1	ENSG00000143799	Transcript	ENST00000366791	-	2/2	-	-	-	-	-	-	-	rs2048424	-1	-	HGNC	270	-	-	-	-	-	-	ENSP00000355756	-	-	0.5144	-	-	-	21976407	-	-	-	-
5	5	rs2048424	intron_variant	MODIFIER	PARP1	ENSG00000143799	Transcript	ENST00000366792	-	2/3	-	-	-	-	-	-	-	rs2048424	-1	-	HGNC	270	-	-	-	-	-	-	ENSP00000355757	-	-	0.5144	-	-	-	21976407	-	-	-	-
5	5	rs2048424	intron_variant	MODIFIER	PARP1	ENSG00000143799	Transcript	ENST00000366794	-	2/22	-	-	-	-	-	-	-	rs2048424	-1	-	HGNC	270	YES	-	-	-	-	CCDS1554.1	ENSP00000355759	-	-	0.5144	-	-	-	21976407	-	-	-	-
5	5	rs2793382	intron_variant	MODIFIER	PARP1	ENSG00000143799	Transcript	ENST00000366791	-	2/2	-	-	-	-	-	-	-	rs2793382	-1	-	HGNC	270	-	-	-	-	-	-	ENSP00000355756	-	-	-	-	-	-	-	-	-	-	-
5	5	rs2793382	intron_variant	MODIFIER	PARP1	ENSG00000143799	Transcript	ENST00000366791	-	2/2	-	-	-	-	-	-	-	rs2793382	-1	-	HGNC	270	-	-	-	-	-	-	ENSP00000355756	-	-	-	-	-	-	-	-	-	-	-
5	5	rs2793382	intron_variant	MODIFIER	PARP1	ENSG00000143799	Transcript	ENST00000366791	-	2/2	-	-	-	-	-	-	-	rs2793382	-1	-	HGNC	270	-	-	-	-	-	-	ENSP00000355756	-	-	0.5409	-	-	-	-	-	-	-	-
5	5	rs2793382	intron_variant	MODIFIER	PARP1	ENSG00000143799	Transcript	ENST00000366792	-	2/3	-	-	-	-	-	-	-	rs2793382	-1	-	HGNC	270	-	-	-	-	-	-	ENSP00000355757	-	-	-	-	-	-	-	-	-	-	-
5	5	rs2793382	intron_variant	MODIFIER	PARP1	ENSG00000143799	Transcript	ENST00000366792	-	2/3	-	-	-	-	-	-	-	rs2793382	-1	-	HGNC	270	-	-	-	-	-	-	ENSP00000355757	-	-	-	-	-	-	-	-	-	-	-
5	5	rs2793382	intron_variant	MODIFIER	PARP1	ENSG00000143799	Transcript	ENST00000366792	-	2/3	-	-	-	-	-	-	-	rs2793382	-1	-	HGNC	270	-	-	-	-	-	-	ENSP00000355757	-	-	0.5409	-	-	-	-	-	-	-	-
5	5	rs2793382	intron_variant	MODIFIER	PARP1	ENSG00000143799	Transcript	ENST00000366794	-	2/22	-	-	-	-	-	-	-	rs2793382	-1	-	HGNC	270	YES	-	-	-	-	CCDS1554.1	ENSP00000355759	-	-	-	-	-	-	-	-	-	-	-
5	5	rs2793382	intron_variant	MODIFIER	PARP1	ENSG00000143799	Transcript	ENST00000366794	-	2/22	-	-	-	-	-	-	-	rs2793382	-1	-	HGNC	270	YES	-	-	-	-	CCDS1554.1	ENSP00000355759	-	-	-	-	-	-	-	-	-	-	-
5	5	rs2793382	intron_variant	MODIFIER	PARP1	ENSG00000143799	Transcript	ENST00000366794	-	2/22	-	-	-	-	-	-	-	rs2793382	-1	-	HGNC	270	YES	-	-	-	-	CCDS1554.1	ENSP00000355759	-	-	0.5409	-	-	-	-	-	-	-	-
5	5	rs10631977	intron_variant	MODIFIER	PARP1	ENSG00000143799	Transcript	ENST00000366791	-	2/2	-	-	-	-	-	-	-	-	-1	-	HGNC	270	-	-	-	-	-	-	ENSP00000355756	-	-	-	-	-	-	-	-	-	-	-
5	5	rs10631977	intron_variant	MODIFIER	PARP1	ENSG00000143799	Transcript	ENST00000366792	-	2/3	-	-	-	-	-	-	-	-	-1	-	HGNC	270	-	-	-	-	-	-	ENSP00000355757	-	-	-	-	-	-	-	-	-	-	-
5	5	rs10631977	intron_variant	MODIFIER	PARP1	ENSG00000143799	Transcript	ENST00000366794	-	2/22	-	-	-	-	-	-	-	-	-1	-	HGNC	270	YES	-	-	-	-	CCDS1554.1	ENSP00000355759	-	-	-	-	-	-	-	-	-	-	-
5	5	rs59275599	intron_variant	MODIFIER	PARP1	ENSG00000143799	Transcript	ENST00000366791	-	2/2	-	-	-	-	-	-	-	rs59275599	-1	-	HGNC	270	-	-	-	-	-	-	ENSP00000355756	-	-	-	-	-	-	-	-	-	-	-
5	5	rs59275599	intron_variant	MODIFIER	PARP1	ENSG00000143799	Transcript	ENST00000366791	-	2/2	-	-	-	-	-	-	-	rs59275599	-1	-	HGNC	270	-	-	-	-	-	-	ENSP00000355756	-	-	-	-	-	-	-	-	-	-	-
5	5	rs59275599	intron_variant	MODIFIER	PARP1	ENSG00000143799	Transcript	ENST00000366791	-	2/2	-	-	-	-	-	-	-	rs59275599	-1	-	HGNC	270	-	-	-	-	-	-	ENSP00000355756	-	-	0.5270	-	-	-	-	-	-	-	-
5	5	rs59275599	intron_variant	MODIFIER	PARP1	ENSG00000143799	Transcript	ENST00000366791	-	2/2	-	-	-	-	-	-	-	rs59275599	-1	-	HGNC	270	-	-	-	-	-	-	ENSP00000355756	-	-	-	-	-	-	-	-	-	-	-
5	5	rs59275599	intron_variant	MODIFIER	PARP1	ENSG00000143799	Transcript	ENST00000366791	-	2/2	-	-	-	-	-	-	-	rs59275599	-1	-	HGNC	270	-	-	-	-	-	-	ENSP00000355756	-	-	-	-	-	-	-	-	-	-	-
5	5	rs59275599	intron_variant	MODIFIER	PARP1	ENSG00000143799	Transcript	ENST00000366791	-	2/2	-	-	-	-	-	-	-	rs59275599	-1	-	HGNC	270	-	-	-	-	-	-	ENSP00000355756	-	-	-	-	-	-	-	-	-	-	-
5	5	rs59275599	intron_variant	MODIFIER	PARP1	ENSG00000143799	Transcript	ENST00000366792	-	2/3	-	-	-	-	-	-	-	rs59275599	-1	-	HGNC	270	-	-	-	-	-	-	ENSP00000355757	-	-	-	-	-	-	-	-	-	-	-
5	5	rs59275599	intron_variant	MODIFIER	PARP1	ENSG00000143799	Transcript	ENST00000366792	-	2/3	-	-	-	-	-	-	-	rs59275599	-1	-	HGNC	270	-	-	-	-	-	-	ENSP00000355757	-	-	-	-	-	-	-	-	-	-	-
5	5	rs59275599	intron_variant	MODIFIER	PARP1	ENSG00000143799	Transcript	ENST00000366792	-	2/3	-	-	-	-	-	-	-	rs59275599	-1	-	HGNC	270	-	-	-	-	-	-	ENSP00000355757	-	-	0.5270	-	-	-	-	-	-	-	-
5	5	rs59275599	intron_variant	MODIFIER	PARP1	ENSG00000143799	Transcript	ENST00000366792	-	2/3	-	-	-	-	-	-	-	rs59275599	-1	-	HGNC	270	-	-	-	-	-	-	ENSP00000355757	-	-	-	-	-	-	-	-	-	-	-
5	5	rs59275599	intron_variant	MODIFIER	PARP1	ENSG00000143799	Transcript	ENST00000366792	-	2/3	-	-	-	-	-	-	-	rs59275599	-1	-	HGNC	270	-	-	-	-	-	-	ENSP00000355757	-	-	-	-	-	-	-	-	-	-	-
5	5	rs59275599	intron_variant	MODIFIER	PARP1	ENSG00000143799	Transcript	ENST00000366792	-	2/3	-	-	-	-	-	-	-	rs59275599	-1	-	HGNC	270	-	-	-	-	-	-	ENSP00000355757	-	-	-	-	-	-	-	-	-	-	-
5	5	rs59275599	intron_variant	MODIFIER	PARP1	ENSG00000143799	Transcript	ENST00000366794	-	2/22	-	-	-	-	-	-	-	rs59275599	-1	-	HGNC	270	YES	-	-	-	-	CCDS1554.1	ENSP00000355759	-	-	-	-	-	-	-	-	-	-	-
5	5	rs59275599	intron_variant	MODIFIER	PARP1	ENSG00000143799	Transcript	ENST00000366794	-	2/22	-	-	-	-	-	-	-	rs59275599	-1	-	HGNC	270	YES	-	-	-	-	CCDS1554.1	ENSP00000355759	-	-	-	-	-	-	-	-	-	-	-
5	5	rs59275599	intron_variant	MODIFIER	PARP1	ENSG00000143799	Transcript	ENST00000366794	-	2/22	-	-	-	-	-	-	-	rs59275599	-1	-	HGNC	270	YES	-	-	-	-	CCDS1554.1	ENSP00000355759	-	-	0.5270	-	-	-	-	-	-	-	-
5	5	rs59275599	intron_variant	MODIFIER	PARP1	ENSG00000143799	Transcript	ENST00000366794	-	2/22	-	-	-	-	-	-	-	rs59275599	-1	-	HGNC	270	YES	-	-	-	-	CCDS1554.1	ENSP00000355759	-	-	-	-	-	-	-	-	-	-	-
5	5	rs59275599	intron_variant	MODIFIER	PARP1	ENSG00000143799	Transcript	ENST00000366794	-	2/22	-	-	-	-	-	-	-	rs59275599	-1	-	HGNC	270	YES	-	-	-	-	CCDS1554.1	ENSP00000355759	-	-	-	-	-	-	-	-	-	-	-
5	5	rs59275599	intron_variant	MODIFIER	PARP1	ENSG00000143799	Transcript	ENST00000366794	-	2/22	-	-	-	-	-	-	-	rs59275599	-1	-	HGNC	270	YES	-	-	-	-	CCDS1554.1	ENSP00000355759	-	-	-	-	-	-	-	-	-	-	-
5	5	rs2793380	intron_variant	MODIFIER	PARP1	ENSG00000143799	Transcript	ENST00000366791	-	2/2	-	-	-	-	-	-	-	rs2793380	-1	-	HGNC	270	-	-	-	-	-	-	ENSP00000355756	-	-	-	-	-	-	-	-	-	-	-
5	5	rs2793380	intron_variant	MODIFIER	PARP1	ENSG00000143799	Transcript	ENST00000366791	-	2/2	-	-	-	-	-	-	-	rs2793380	-1	-	HGNC	270	-	-	-	-	-	-	ENSP00000355756	-	-	0.5413	-	-	-	-	-	-	-	-
5	5	rs2793380	intron_variant	MODIFIER	PARP1	ENSG00000143799	Transcript	ENST00000366792	-	2/3	-	-	-	-	-	-	-	rs2793380	-1	-	HGNC	270	-	-	-	-	-	-	ENSP00000355757	-	-	-	-	-	-	-	-	-	-	-
5	5	rs2793380	intron_variant	MODIFIER	PARP1	ENSG00000143799	Transcript	ENST00000366792	-	2/3	-	-	-	-	-	-	-	rs2793380	-1	-	HGNC	270	-	-	-	-	-	-	ENSP00000355757	-	-	0.5413	-	-	-	-	-	-	-	-
5	5	rs2793380	intron_variant	MODIFIER	PARP1	ENSG00000143799	Transcript	ENST00000366794	-	2/22	-	-	-	-	-	-	-	rs2793380	-1	-	HGNC	270	YES	-	-	-	-	CCDS1554.1	ENSP00000355759	-	-	-	-	-	-	-	-	-	-	-
5	5	rs2793380	intron_variant	MODIFIER	PARP1	ENSG00000143799	Transcript	ENST00000366794	-	2/22	-	-	-	-	-	-	-	rs2793380	-1	-	HGNC	270	YES	-	-	-	-	CCDS1554.1	ENSP00000355759	-	-	0.5413	-	-	-	-	-	-	-	-
5	5	rs2793380	regulatory_region_variant	MODIFIER	-	-	RegulatoryFeature	ENSR00001796540	-	-	-	-	-	-	-	-	-	rs2793380	-	-	-	-	-	-	-	-	-	-	-	-	-	-	-	-	-	-	-	-	-	-
5	5	rs2793380	regulatory_region_variant	MODIFIER	-	-	RegulatoryFeature	ENSR00001796540	-	-	-	-	-	-	-	-	-	rs2793380	-	-	-	-	-	-	-	-	-	-	-	-	-	0.5413	-	-	-	-	-	-	-	-
5	5	rs2666428	3_prime_UTR_variant	MODIFIER	PARP1	ENSG00000143799	Transcript	ENST00000366790	2/2	-	-	-	545	-	-	-	-	rs2666428,COSV104680319	-1	-	HGNC	270	-	-	-	-	-	-	ENSP00000355755	-	-	-	-	0,1	0,1	21976407,29937070,31413734	-	-	-	-
5	5	rs2666428	3_prime_UTR_variant	MODIFIER	PARP1	ENSG00000143799	Transcript	ENST00000366790	2/2	-	-	-	545	-	-	-	-	rs2666428,COSV104680319	-1	-	HGNC	270	-	-	-	-	-	-	ENSP00000355755	-	-	-	-	0,1	0,1	21976407,29937070,31413734	-	-	-	-
5	5	rs2666428	3_prime_UTR_variant	MODIFIER	PARP1	ENSG00000143799	Transcript	ENST00000366790	2/2	-	-	-	545	-	-	-	-	rs2666428,COSV104680319	-1	-	HGNC	270	-	-	-	-	-	-	ENSP00000355755	-	-	0.5415	-	0,1	0,1	21976407,29937070,31413734	-	-	-	-
5	5	rs2666428	intron_variant	MODIFIER	PARP1	ENSG00000143799	Transcript	ENST00000366791	-	2/2	-	-	-	-	-	-	-	rs2666428,COSV104680319	-1	-	HGNC	270	-	-	-	-	-	-	ENSP00000355756	-	-	-	-	0,1	0,1	21976407,29937070,31413734	-	-	-	-
5	5	rs2666428	intron_variant	MODIFIER	PARP1	ENSG00000143799	Transcript	ENST00000366791	-	2/2	-	-	-	-	-	-	-	rs2666428,COSV104680319	-1	-	HGNC	270	-	-	-	-	-	-	ENSP00000355756	-	-	-	-	0,1	0,1	21976407,29937070,31413734	-	-	-	-
5	5	rs2666428	intron_variant	MODIFIER	PARP1	ENSG00000143799	Transcript	ENST00000366791	-	2/2	-	-	-	-	-	-	-	rs2666428,COSV104680319	-1	-	HGNC	270	-	-	-	-	-	-	ENSP00000355756	-	-	0.5415	-	0,1	0,1	21976407,29937070,31413734	-	-	-	-
5	5	rs2666428	intron_variant	MODIFIER	PARP1	ENSG00000143799	Transcript	ENST00000366792	-	2/3	-	-	-	-	-	-	-	rs2666428,COSV104680319	-1	-	HGNC	270	-	-	-	-	-	-	ENSP00000355757	-	-	-	-	0,1	0,1	21976407,29937070,31413734	-	-	-	-
5	5	rs2666428	intron_variant	MODIFIER	PARP1	ENSG00000143799	Transcript	ENST00000366792	-	2/3	-	-	-	-	-	-	-	rs2666428,COSV104680319	-1	-	HGNC	270	-	-	-	-	-	-	ENSP00000355757	-	-	-	-	0,1	0,1	21976407,29937070,31413734	-	-	-	-
5	5	rs2666428	intron_variant	MODIFIER	PARP1	ENSG00000143799	Transcript	ENST00000366792	-	2/3	-	-	-	-	-	-	-	rs2666428,COSV104680319	-1	-	HGNC	270	-	-	-	-	-	-	ENSP00000355757	-	-	0.5415	-	0,1	0,1	21976407,29937070,31413734	-	-	-	-
5	5	rs2666428	intron_variant	MODIFIER	PARP1	ENSG00000143799	Transcript	ENST00000366794	-	2/22	-	-	-	-	-	-	-	rs2666428,COSV104680319	-1	-	HGNC	270	YES	-	-	-	-	CCDS1554.1	ENSP00000355759	-	-	-	-	0,1	0,1	21976407,29937070,31413734	-	-	-	-
5	5	rs2666428	intron_variant	MODIFIER	PARP1	ENSG00000143799	Transcript	ENST00000366794	-	2/22	-	-	-	-	-	-	-	rs2666428,COSV104680319	-1	-	HGNC	270	YES	-	-	-	-	CCDS1554.1	ENSP00000355759	-	-	-	-	0,1	0,1	21976407,29937070,31413734	-	-	-	-
5	5	rs2666428	intron_variant	MODIFIER	PARP1	ENSG00000143799	Transcript	ENST00000366794	-	2/22	-	-	-	-	-	-	-	rs2666428,COSV104680319	-1	-	HGNC	270	YES	-	-	-	-	CCDS1554.1	ENSP00000355759	-	-	0.5415	-	0,1	0,1	21976407,29937070,31413734	-	-	-	-
5	5	rs2793657	intron_variant	MODIFIER	PARP1	ENSG00000143799	Transcript	ENST00000366790	-	1/1	-	-	-	-	-	-	-	rs2793657	-1	-	HGNC	270	-	-	-	-	-	-	ENSP00000355755	-	-	0.5409	-	-	-	-	-	-	-	-
5	5	rs2793657	intron_variant	MODIFIER	PARP1	ENSG00000143799	Transcript	ENST00000366790	-	1/1	-	-	-	-	-	-	-	rs2793657	-1	-	HGNC	270	-	-	-	-	-	-	ENSP00000355755	-	-	-	-	-	-	-	-	-	-	-
5	5	rs2793657	intron_variant	MODIFIER	PARP1	ENSG00000143799	Transcript	ENST00000366791	-	1/2	-	-	-	-	-	-	-	rs2793657	-1	-	HGNC	270	-	-	-	-	-	-	ENSP00000355756	-	-	0.5409	-	-	-	-	-	-	-	-
5	5	rs2793657	intron_variant	MODIFIER	PARP1	ENSG00000143799	Transcript	ENST00000366791	-	1/2	-	-	-	-	-	-	-	rs2793657	-1	-	HGNC	270	-	-	-	-	-	-	ENSP00000355756	-	-	-	-	-	-	-	-	-	-	-
5	5	rs2793657	intron_variant	MODIFIER	PARP1	ENSG00000143799	Transcript	ENST00000366792	-	1/3	-	-	-	-	-	-	-	rs2793657	-1	-	HGNC	270	-	-	-	-	-	-	ENSP00000355757	-	-	0.5409	-	-	-	-	-	-	-	-
5	5	rs2793657	intron_variant	MODIFIER	PARP1	ENSG00000143799	Transcript	ENST00000366792	-	1/3	-	-	-	-	-	-	-	rs2793657	-1	-	HGNC	270	-	-	-	-	-	-	ENSP00000355757	-	-	-	-	-	-	-	-	-	-	-
5	5	rs2793657	intron_variant	MODIFIER	PARP1	ENSG00000143799	Transcript	ENST00000366794	-	1/22	-	-	-	-	-	-	-	rs2793657	-1	-	HGNC	270	YES	-	-	-	-	CCDS1554.1	ENSP00000355759	-	-	0.5409	-	-	-	-	-	-	-	-
5	5	rs2793657	intron_variant	MODIFIER	PARP1	ENSG00000143799	Transcript	ENST00000366794	-	1/22	-	-	-	-	-	-	-	rs2793657	-1	-	HGNC	270	YES	-	-	-	-	CCDS1554.1	ENSP00000355759	-	-	-	-	-	-	-	-	-	-	-
5	5	rs1417765	intron_variant	MODIFIER	PARP1	ENSG00000143799	Transcript	ENST00000366790	-	1/1	-	-	-	-	-	-	-	rs1417765	-1	-	HGNC	270	-	-	-	-	-	-	ENSP00000355755	-	-	0.5148	-	-	-	-	-	-	-	-
5	5	rs1417765	intron_variant	MODIFIER	PARP1	ENSG00000143799	Transcript	ENST00000366791	-	1/2	-	-	-	-	-	-	-	rs1417765	-1	-	HGNC	270	-	-	-	-	-	-	ENSP00000355756	-	-	0.5148	-	-	-	-	-	-	-	-
5	5	rs1417765	intron_variant	MODIFIER	PARP1	ENSG00000143799	Transcript	ENST00000366792	-	1/3	-	-	-	-	-	-	-	rs1417765	-1	-	HGNC	270	-	-	-	-	-	-	ENSP00000355757	-	-	0.5148	-	-	-	-	-	-	-	-
5	5	rs1417765	intron_variant	MODIFIER	PARP1	ENSG00000143799	Transcript	ENST00000366794	-	1/22	-	-	-	-	-	-	-	rs1417765	-1	-	HGNC	270	YES	-	-	-	-	CCDS1554.1	ENSP00000355759	-	-	0.5148	-	-	-	-	-	-	-	-
5	5	rs1417765	regulatory_region_variant	MODIFIER	-	-	RegulatoryFeature	ENSR00000351740	-	-	-	-	-	-	-	-	-	rs1417765	-	-	-	-	-	-	-	-	-	-	-	-	-	0.5148	-	-	-	-	-	-	-	-
5	5	rs2048426	intron_variant	MODIFIER	PARP1	ENSG00000143799	Transcript	ENST00000366790	-	1/1	-	-	-	-	-	-	-	rs2048426	-1	-	HGNC	270	-	-	-	-	-	-	ENSP00000355755	-	-	0.5433	-	-	-	18805967,32103589	-	-	-	-
5	5	rs2048426	intron_variant	MODIFIER	PARP1	ENSG00000143799	Transcript	ENST00000366791	-	1/2	-	-	-	-	-	-	-	rs2048426	-1	-	HGNC	270	-	-	-	-	-	-	ENSP00000355756	-	-	0.5433	-	-	-	18805967,32103589	-	-	-	-
5	5	rs2048426	intron_variant	MODIFIER	PARP1	ENSG00000143799	Transcript	ENST00000366792	-	1/3	-	-	-	-	-	-	-	rs2048426	-1	-	HGNC	270	-	-	-	-	-	-	ENSP00000355757	-	-	0.5433	-	-	-	18805967,32103589	-	-	-	-
5	5	rs2048426	intron_variant	MODIFIER	PARP1	ENSG00000143799	Transcript	ENST00000366794	-	1/22	-	-	-	-	-	-	-	rs2048426	-1	-	HGNC	270	YES	-	-	-	-	CCDS1554.1	ENSP00000355759	-	-	0.5433	-	-	-	18805967,32103589	-	-	-	-
5	5	rs2048426	regulatory_region_variant	MODIFIER	-	-	RegulatoryFeature	ENSR00000021097	-	-	-	-	-	-	-	-	-	rs2048426	-	-	-	-	-	-	-	-	-	-	-	-	-	0.5433	-	-	-	18805967,32103589	-	-	-	-
5	5	rs144361550	intron_variant	MODIFIER	PARP1	ENSG00000143799	Transcript	ENST00000366790	-	1/1	-	-	-	-	-	-	-	rs144361550	-1	-	HGNC	270	-	-	-	-	-	-	ENSP00000355755	-	-	0.5381	-	-	-	29727691	-	-	-	-
5	5	rs144361550	intron_variant	MODIFIER	PARP1	ENSG00000143799	Transcript	ENST00000366790	-	1/1	-	-	-	-	-	-	-	rs144361550	-1	-	HGNC	270	-	-	-	-	-	-	ENSP00000355755	-	-	-	-	-	-	29727691	-	-	-	-
5	5	rs144361550	intron_variant	MODIFIER	PARP1	ENSG00000143799	Transcript	ENST00000366791	-	1/2	-	-	-	-	-	-	-	rs144361550	-1	-	HGNC	270	-	-	-	-	-	-	ENSP00000355756	-	-	0.5381	-	-	-	29727691	-	-	-	-
5	5	rs144361550	intron_variant	MODIFIER	PARP1	ENSG00000143799	Transcript	ENST00000366791	-	1/2	-	-	-	-	-	-	-	rs144361550	-1	-	HGNC	270	-	-	-	-	-	-	ENSP00000355756	-	-	-	-	-	-	29727691	-	-	-	-
5	5	rs144361550	intron_variant	MODIFIER	PARP1	ENSG00000143799	Transcript	ENST00000366792	-	1/3	-	-	-	-	-	-	-	rs144361550	-1	-	HGNC	270	-	-	-	-	-	-	ENSP00000355757	-	-	0.5381	-	-	-	29727691	-	-	-	-
5	5	rs144361550	intron_variant	MODIFIER	PARP1	ENSG00000143799	Transcript	ENST00000366792	-	1/3	-	-	-	-	-	-	-	rs144361550	-1	-	HGNC	270	-	-	-	-	-	-	ENSP00000355757	-	-	-	-	-	-	29727691	-	-	-	-
5	5	rs144361550	intron_variant	MODIFIER	PARP1	ENSG00000143799	Transcript	ENST00000366794	-	1/22	-	-	-	-	-	-	-	rs144361550	-1	-	HGNC	270	YES	-	-	-	-	CCDS1554.1	ENSP00000355759	-	-	0.5381	-	-	-	29727691	-	-	-	-
5	5	rs144361550	intron_variant	MODIFIER	PARP1	ENSG00000143799	Transcript	ENST00000366794	-	1/22	-	-	-	-	-	-	-	rs144361550	-1	-	HGNC	270	YES	-	-	-	-	CCDS1554.1	ENSP00000355759	-	-	-	-	-	-	29727691	-	-	-	-
5	5	rs144361550	regulatory_region_variant	MODIFIER	-	-	RegulatoryFeature	ENSR00000021097	-	-	-	-	-	-	-	-	-	rs144361550	-	-	-	-	-	-	-	-	-	-	-	-	-	0.5381	-	-	-	29727691	-	-	-	-
5	5	rs144361550	regulatory_region_variant	MODIFIER	-	-	RegulatoryFeature	ENSR00000021097	-	-	-	-	-	-	-	-	-	rs144361550	-	-	-	-	-	-	-	-	-	-	-	-	-	-	-	-	-	29727691	-	-	-	-
5	5	rs1341336	regulatory_region_variant	MODIFIER	-	-	RegulatoryFeature	ENSR00000021097	-	-	-	-	-	-	-	-	-	rs1341336	-	-	-	-	-	-	-	-	-	-	-	-	-	-	-	-	-	-	-	-	-	-
5	5	rs1341336	regulatory_region_variant	MODIFIER	-	-	RegulatoryFeature	ENSR00000021097	-	-	-	-	-	-	-	-	-	rs1341336	-	-	-	-	-	-	-	-	-	-	-	-	-	0.5487	-	-	-	-	-	-	-	-
5	5	rs1341336	intergenic_variant	MODIFIER	-	-	-	-	-	-	-	-	-	-	-	-	-	rs1341336	-	-	-	-	-	-	-	-	-	-	-	-	-	-	-	-	-	-	-	-	-	-
5	5	rs1341336	intergenic_variant	MODIFIER	-	-	-	-	-	-	-	-	-	-	-	-	-	rs1341336	-	-	-	-	-	-	-	-	-	-	-	-	-	0.5487	-	-	-	-	-	-	-	-
5	5	rs11366269	intergenic_variant	MODIFIER	-	-	-	-	-	-	-	-	-	-	-	-	-	rs11366269	-	-	-	-	-	-	-	-	-	-	-	-	-	-	-	-	-	-	-	-	-	-
5	5	rs11366269	intergenic_variant	MODIFIER	-	-	-	-	-	-	-	-	-	-	-	-	-	rs11366269	-	-	-	-	-	-	-	-	-	-	-	-	-	0.5513	-	-	-	-	-	-	-	-
5	5	rs11366269	intergenic_variant	MODIFIER	-	-	-	-	-	-	-	-	-	-	-	-	-	rs11366269	-	-	-	-	-	-	-	-	-	-	-	-	-	-	-	-	-	-	-	-	-	-
5	5	rs2793378	intergenic_variant	MODIFIER	-	-	-	-	-	-	-	-	-	-	-	-	-	rs2793378	-	-	-	-	-	-	-	-	-	-	-	-	-	-	-	-	-	27081507	-	-	-	-
5	5	rs2793378	intergenic_variant	MODIFIER	-	-	-	-	-	-	-	-	-	-	-	-	-	rs2793378	-	-	-	-	-	-	-	-	-	-	-	-	-	0.5495	-	-	-	27081507	-	-	-	-
5	5	rs2793378	intergenic_variant	MODIFIER	-	-	-	-	-	-	-	-	-	-	-	-	-	rs2793378	-	-	-	-	-	-	-	-	-	-	-	-	-	-	-	-	-	27081507	-	-	-	-
5	5	rs1104893	intergenic_variant	MODIFIER	-	-	-	-	-	-	-	-	-	-	-	-	-	rs1104893	-	-	-	-	-	-	-	-	-	-	-	-	-	0.5493	-	-	-	-	-	-	-	-
5	5	rs2793377	intergenic_variant	MODIFIER	-	-	-	-	-	-	-	-	-	-	-	-	-	rs2793377	-	-	-	-	-	-	-	-	-	-	-	-	-	-	-	-	-	-	-	-	-	-
5	5	rs2793377	intergenic_variant	MODIFIER	-	-	-	-	-	-	-	-	-	-	-	-	-	rs2793377	-	-	-	-	-	-	-	-	-	-	-	-	-	0.5493	-	-	-	-	-	-	-	-
5	5	rs35170928	intergenic_variant	MODIFIER	-	-	-	-	-	-	-	-	-	-	-	-	-	rs4012811	-	-	-	-	-	-	-	-	-	-	-	-	-	0.5493	-	-	-	-	-	-	-	-
5	5	rs35170928	intergenic_variant	MODIFIER	-	-	-	-	-	-	-	-	-	-	-	-	-	rs4012811	-	-	-	-	-	-	-	-	-	-	-	-	-	-	-	-	-	-	-	-	-	-
5	5	rs2377013	intergenic_variant	MODIFIER	-	-	-	-	-	-	-	-	-	-	-	-	-	rs2377013	-	-	-	-	-	-	-	-	-	-	-	-	-	0.5493	-	-	-	-	-	-	-	-
5	5	rs11304925	intergenic_variant	MODIFIER	-	-	-	-	-	-	-	-	-	-	-	-	-	rs11304925	-	-	-	-	-	-	-	-	-	-	-	-	-	-	-	-	-	-	-	-	-	-
5	5	rs11304925	intergenic_variant	MODIFIER	-	-	-	-	-	-	-	-	-	-	-	-	-	rs11304925	-	-	-	-	-	-	-	-	-	-	-	-	-	0.5569	-	-	-	-	-	-	-	-
5	5	rs11304925	intergenic_variant	MODIFIER	-	-	-	-	-	-	-	-	-	-	-	-	-	rs11304925	-	-	-	-	-	-	-	-	-	-	-	-	-	-	-	-	-	-	-	-	-	-
5	5	rs2249844	intergenic_variant	MODIFIER	-	-	-	-	-	-	-	-	-	-	-	-	-	rs2249844	-	-	-	-	-	-	-	-	-	-	-	-	-	-	-	-	-	30824778,24535833,26342156	-	-	-	-
5	5	rs2249844	intergenic_variant	MODIFIER	-	-	-	-	-	-	-	-	-	-	-	-	-	rs2249844	-	-	-	-	-	-	-	-	-	-	-	-	-	0.5493	-	-	-	30824778,24535833,26342156	-	-	-	-
5	5	rs2249844	intergenic_variant	MODIFIER	-	-	-	-	-	-	-	-	-	-	-	-	-	rs2249844	-	-	-	-	-	-	-	-	-	-	-	-	-	-	-	-	-	30824778,24535833,26342156	-	-	-	-
5	5	rs1397550	intergenic_variant	MODIFIER	-	-	-	-	-	-	-	-	-	-	-	-	-	rs1397550	-	-	-	-	-	-	-	-	-	-	-	-	-	0.5477	-	-	-	-	-	-	-	-
5	5	rs1828446	intergenic_variant	MODIFIER	-	-	-	-	-	-	-	-	-	-	-	-	-	rs1828446	-	-	-	-	-	-	-	-	-	-	-	-	-	0.5491	-	-	-	-	-	-	-	-
5	5	rs1828446	intergenic_variant	MODIFIER	-	-	-	-	-	-	-	-	-	-	-	-	-	rs1828446	-	-	-	-	-	-	-	-	-	-	-	-	-	-	-	-	-	-	-	-	-	-
5	5	rs1828446	intergenic_variant	MODIFIER	-	-	-	-	-	-	-	-	-	-	-	-	-	rs1828446	-	-	-	-	-	-	-	-	-	-	-	-	-	-	-	-	-	-	-	-	-	-
5	5	rs1828445	intergenic_variant	MODIFIER	-	-	-	-	-	-	-	-	-	-	-	-	-	rs1828445	-	-	-	-	-	-	-	-	-	-	-	-	-	0.5493	-	-	-	-	-	-	-	-
5	5	rs1828445	intergenic_variant	MODIFIER	-	-	-	-	-	-	-	-	-	-	-	-	-	rs1828445	-	-	-	-	-	-	-	-	-	-	-	-	-	-	-	-	-	-	-	-	-	-
5	5	rs2793654	intergenic_variant	MODIFIER	-	-	-	-	-	-	-	-	-	-	-	-	-	rs2793654	-	-	-	-	-	-	-	-	-	-	-	-	-	0.5493	-	-	-	-	-	-	-	-
5	5	rs2793654	intergenic_variant	MODIFIER	-	-	-	-	-	-	-	-	-	-	-	-	-	rs2793654	-	-	-	-	-	-	-	-	-	-	-	-	-	-	-	-	-	-	-	-	-	-
5	5	rs2793654	intergenic_variant	MODIFIER	-	-	-	-	-	-	-	-	-	-	-	-	-	rs2793654	-	-	-	-	-	-	-	-	-	-	-	-	-	-	-	-	-	-	-	-	-	-
5	5	rs2666427	intergenic_variant	MODIFIER	-	-	-	-	-	-	-	-	-	-	-	-	-	rs2666427	-	-	-	-	-	-	-	-	-	-	-	-	-	0.5493	-	-	-	-	-	-	-	-
5	5	rs2666427	intergenic_variant	MODIFIER	-	-	-	-	-	-	-	-	-	-	-	-	-	rs2666427	-	-	-	-	-	-	-	-	-	-	-	-	-	-	-	-	-	-	-	-	-	-
5	5	rs1865222	intergenic_variant	MODIFIER	-	-	-	-	-	-	-	-	-	-	-	-	-	rs1865222	-	-	-	-	-	-	-	-	-	-	-	-	-	0.5513	-	-	-	-	-	-	-	-
5	5	rs1865221	intergenic_variant	MODIFIER	-	-	-	-	-	-	-	-	-	-	-	-	-	rs1865221	-	-	-	-	-	-	-	-	-	-	-	-	-	-	-	-	-	-	-	-	-	-
5	5	rs1865221	intergenic_variant	MODIFIER	-	-	-	-	-	-	-	-	-	-	-	-	-	rs1865221	-	-	-	-	-	-	-	-	-	-	-	-	-	-	-	-	-	-	-	-	-	-
5	5	rs1865221	intergenic_variant	MODIFIER	-	-	-	-	-	-	-	-	-	-	-	-	-	rs1865221	-	-	-	-	-	-	-	-	-	-	-	-	-	0.5501	-	-	-	-	-	-	-	-
5	5	rs1865220	intergenic_variant	MODIFIER	-	-	-	-	-	-	-	-	-	-	-	-	-	rs1865220	-	-	-	-	-	-	-	-	-	-	-	-	-	0.5505	-	-	-	-	-	-	-	-
5	5	rs2695235	intergenic_variant	MODIFIER	-	-	-	-	-	-	-	-	-	-	-	-	-	rs2695235	-	-	-	-	-	-	-	-	-	-	-	-	-	0.5505	-	-	-	-	-	-	-	-
5	5	rs2695235	intergenic_variant	MODIFIER	-	-	-	-	-	-	-	-	-	-	-	-	-	rs2695235	-	-	-	-	-	-	-	-	-	-	-	-	-	-	-	-	-	-	-	-	-	-
5	5	rs2793655	intergenic_variant	MODIFIER	-	-	-	-	-	-	-	-	-	-	-	-	-	rs2793655	-	-	-	-	-	-	-	-	-	-	-	-	-	0.5503	-	-	-	-	-	-	-	-
5	5	rs2793655	intergenic_variant	MODIFIER	-	-	-	-	-	-	-	-	-	-	-	-	-	rs2793655	-	-	-	-	-	-	-	-	-	-	-	-	-	-	-	-	-	-	-	-	-	-
5	5	rs2793376	intergenic_variant	MODIFIER	-	-	-	-	-	-	-	-	-	-	-	-	-	rs2793376	-	-	-	-	-	-	-	-	-	-	-	-	-	0.5503	-	-	-	-	-	-	-	-
5	5	rs2695236	intergenic_variant	MODIFIER	-	-	-	-	-	-	-	-	-	-	-	-	-	rs2695236	-	-	-	-	-	-	-	-	-	-	-	-	-	-	-	-	-	-	-	-	-	-
5	5	rs2695236	intergenic_variant	MODIFIER	-	-	-	-	-	-	-	-	-	-	-	-	-	rs2695236	-	-	-	-	-	-	-	-	-	-	-	-	-	0.5503	-	-	-	-	-	-	-	-
5	5	rs56878649	intergenic_variant	MODIFIER	-	-	-	-	-	-	-	-	-	-	-	-	-	rs56878649	-	-	-	-	-	-	-	-	-	-	-	-	-	-	-	-	-	-	-	-	-	-
5	5	rs2695237	intergenic_variant	MODIFIER	-	-	-	-	-	-	-	-	-	-	-	-	-	rs2695237	-	-	-	-	-	-	-	-	-	-	-	-	-	-	-	-	1	30429480,32341527	-	-	-	-
5	5	rs2695237	intergenic_variant	MODIFIER	-	-	-	-	-	-	-	-	-	-	-	-	-	rs2695237	-	-	-	-	-	-	-	-	-	-	-	-	-	0.5525	-	-	1	30429480,32341527	-	-	-	-
5	5	rs2695237	intergenic_variant	MODIFIER	-	-	-	-	-	-	-	-	-	-	-	-	-	rs2695237	-	-	-	-	-	-	-	-	-	-	-	-	-	-	-	-	1	30429480,32341527	-	-	-	-
5	5	rs9426568	intergenic_variant	MODIFIER	-	-	-	-	-	-	-	-	-	-	-	-	-	rs9426568	-	-	-	-	-	-	-	-	-	-	-	-	-	-	-	-	-	-	-	-	-	-
5	5	rs9426568	intergenic_variant	MODIFIER	-	-	-	-	-	-	-	-	-	-	-	-	-	rs9426568	-	-	-	-	-	-	-	-	-	-	-	-	-	-	-	-	-	-	-	-	-	-
5	5	rs9426568	intergenic_variant	MODIFIER	-	-	-	-	-	-	-	-	-	-	-	-	-	rs9426568	-	-	-	-	-	-	-	-	-	-	-	-	-	0.4477	-	-	-	-	-	-	-	-
5	5	rs35242305	intergenic_variant	MODIFIER	-	-	-	-	-	-	-	-	-	-	-	-	-	-	-	-	-	-	-	-	-	-	-	-	-	-	-	-	-	-	-	-	-	-	-	-
5	5	rs2695238	intergenic_variant	MODIFIER	-	-	-	-	-	-	-	-	-	-	-	-	-	rs2695238	-	-	-	-	-	-	-	-	-	-	-	-	-	0.5525	-	-	-	25837821,21983785,25307738	-	-	-	-
5	5	rs2695238	intergenic_variant	MODIFIER	-	-	-	-	-	-	-	-	-	-	-	-	-	rs2695238	-	-	-	-	-	-	-	-	-	-	-	-	-	-	-	-	-	25837821,21983785,25307738	-	-	-	-
5	5	rs1341333	intergenic_variant	MODIFIER	-	-	-	-	-	-	-	-	-	-	-	-	-	rs1341333	-	-	-	-	-	-	-	-	-	-	-	-	-	0.5525	-	-	-	-	-	-	-	-
5	5	rs1341333	intergenic_variant	MODIFIER	-	-	-	-	-	-	-	-	-	-	-	-	-	rs1341333	-	-	-	-	-	-	-	-	-	-	-	-	-	-	-	-	-	-	-	-	-	-
5	5	rs1341334	intergenic_variant	MODIFIER	-	-	-	-	-	-	-	-	-	-	-	-	-	rs1341334	-	-	-	-	-	-	-	-	-	-	-	-	-	0.5525	-	-	-	-	-	-	-	-
5	5	rs1341334	intergenic_variant	MODIFIER	-	-	-	-	-	-	-	-	-	-	-	-	-	rs1341334	-	-	-	-	-	-	-	-	-	-	-	-	-	-	-	-	-	-	-	-	-	-
5	5	rs1341335	intergenic_variant	MODIFIER	-	-	-	-	-	-	-	-	-	-	-	-	-	rs1341335	-	-	-	-	-	-	-	-	-	-	-	-	-	0.5525	-	-	1	32887889	-	-	-	-
5	5	rs2695239	regulatory_region_variant	MODIFIER	-	-	RegulatoryFeature	ENSR00000962290	-	-	-	-	-	-	-	-	-	rs2695239	-	-	-	-	-	-	-	-	-	-	-	-	-	0.5535	-	-	-	-	-	-	-	-
5	5	rs2695239	regulatory_region_variant	MODIFIER	-	-	RegulatoryFeature	ENSR00000962290	-	-	-	-	-	-	-	-	-	rs2695239	-	-	-	-	-	-	-	-	-	-	-	-	-	-	-	-	-	-	-	-	-	-
5	5	rs2695239	intergenic_variant	MODIFIER	-	-	-	-	-	-	-	-	-	-	-	-	-	rs2695239	-	-	-	-	-	-	-	-	-	-	-	-	-	0.5535	-	-	-	-	-	-	-	-
5	5	rs2695239	intergenic_variant	MODIFIER	-	-	-	-	-	-	-	-	-	-	-	-	-	rs2695239	-	-	-	-	-	-	-	-	-	-	-	-	-	-	-	-	-	-	-	-	-	-
5	5	rs2570368	regulatory_region_variant	MODIFIER	-	-	RegulatoryFeature	ENSR00000962290	-	-	-	-	-	-	-	-	-	rs2570368	-	-	-	-	-	-	-	-	-	-	-	-	-	0.5525	-	-	-	-	-	-	-	-
5	5	rs2570368	intergenic_variant	MODIFIER	-	-	-	-	-	-	-	-	-	-	-	-	-	rs2570368	-	-	-	-	-	-	-	-	-	-	-	-	-	0.5525	-	-	-	-	-	-	-	-
5	5	rs2570369	regulatory_region_variant	MODIFIER	-	-	RegulatoryFeature	ENSR00000962290	-	-	-	-	-	-	-	-	-	rs2570369	-	-	-	-	-	-	-	-	-	-	-	-	-	-	-	-	-	-	-	-	-	-
5	5	rs2570369	regulatory_region_variant	MODIFIER	-	-	RegulatoryFeature	ENSR00000962290	-	-	-	-	-	-	-	-	-	rs2570369	-	-	-	-	-	-	-	-	-	-	-	-	-	0.5555	-	-	-	-	-	-	-	-
5	5	rs2570369	regulatory_region_variant	MODIFIER	-	-	RegulatoryFeature	ENSR00000962290	-	-	-	-	-	-	-	-	-	rs2570369	-	-	-	-	-	-	-	-	-	-	-	-	-	-	-	-	-	-	-	-	-	-
5	5	rs2570369	intergenic_variant	MODIFIER	-	-	-	-	-	-	-	-	-	-	-	-	-	rs2570369	-	-	-	-	-	-	-	-	-	-	-	-	-	-	-	-	-	-	-	-	-	-
5	5	rs2570369	intergenic_variant	MODIFIER	-	-	-	-	-	-	-	-	-	-	-	-	-	rs2570369	-	-	-	-	-	-	-	-	-	-	-	-	-	0.5555	-	-	-	-	-	-	-	-
5	5	rs2570369	intergenic_variant	MODIFIER	-	-	-	-	-	-	-	-	-	-	-	-	-	rs2570369	-	-	-	-	-	-	-	-	-	-	-	-	-	-	-	-	-	-	-	-	-	-
5	5	rs2136875	intergenic_variant	MODIFIER	-	-	-	-	-	-	-	-	-	-	-	-	-	rs2136875	-	-	-	-	-	-	-	-	-	-	-	-	-	0.5561	-	-	-	-	-	-	-	-
5	5	rs2695240	intergenic_variant	MODIFIER	-	-	-	-	-	-	-	-	-	-	-	-	-	rs2695240	-	-	-	-	-	-	-	-	-	-	-	-	-	0.5563	-	-	-	-	-	-	-	-
5	5	rs2570370	intergenic_variant	MODIFIER	-	-	-	-	-	-	-	-	-	-	-	-	-	rs2570370	-	-	-	-	-	-	-	-	-	-	-	-	-	-	-	-	-	-	-	-	-	-
5	5	rs2570370	intergenic_variant	MODIFIER	-	-	-	-	-	-	-	-	-	-	-	-	-	rs2570370	-	-	-	-	-	-	-	-	-	-	-	-	-	0.5563	-	-	-	-	-	-	-	-
5	5	rs2570370	intergenic_variant	MODIFIER	-	-	-	-	-	-	-	-	-	-	-	-	-	rs2570370	-	-	-	-	-	-	-	-	-	-	-	-	-	-	-	-	-	-	-	-	-	-
5	5	rs1858548	intergenic_variant	MODIFIER	-	-	-	-	-	-	-	-	-	-	-	-	-	rs1858548	-	-	-	-	-	-	-	-	-	-	-	-	-	-	-	-	-	-	-	-	-	-
5	5	rs1858548	intergenic_variant	MODIFIER	-	-	-	-	-	-	-	-	-	-	-	-	-	rs1858548	-	-	-	-	-	-	-	-	-	-	-	-	-	0.5565	-	-	-	-	-	-	-	-
5	5	rs35380305	intergenic_variant	MODIFIER	-	-	-	-	-	-	-	-	-	-	-	-	-	rs35380305	-	-	-	-	-	-	-	-	-	-	-	-	-	0.5565	-	-	-	-	-	-	-	-
5	5	rs1858549	intergenic_variant	MODIFIER	-	-	-	-	-	-	-	-	-	-	-	-	-	rs1858549	-	-	-	-	-	-	-	-	-	-	-	-	-	0.5567	-	-	-	-	-	-	-	-
5	5	rs1858549	intergenic_variant	MODIFIER	-	-	-	-	-	-	-	-	-	-	-	-	-	rs1858549	-	-	-	-	-	-	-	-	-	-	-	-	-	-	-	-	-	-	-	-	-	-
5	5	rs1858549	intergenic_variant	MODIFIER	-	-	-	-	-	-	-	-	-	-	-	-	-	rs1858549	-	-	-	-	-	-	-	-	-	-	-	-	-	-	-	-	-	-	-	-	-	-
5	5	rs66481845	intergenic_variant	MODIFIER	-	-	-	-	-	-	-	-	-	-	-	-	-	rs59036230	-	-	-	-	-	-	-	-	-	-	-	-	-	-	-	-	-	-	-	-	-	-
5	5	rs66481845	intergenic_variant	MODIFIER	-	-	-	-	-	-	-	-	-	-	-	-	-	rs59036230	-	-	-	-	-	-	-	-	-	-	-	-	-	-	-	-	-	-	-	-	-	-
5	5	rs66481845	intergenic_variant	MODIFIER	-	-	-	-	-	-	-	-	-	-	-	-	-	rs59036230	-	-	-	-	-	-	-	-	-	-	-	-	-	-	-	-	-	-	-	-	-	-
5	5	rs66481845	intergenic_variant	MODIFIER	-	-	-	-	-	-	-	-	-	-	-	-	-	rs59036230	-	-	-	-	-	-	-	-	-	-	-	-	-	-	-	-	-	-	-	-	-	-
5	5	rs66481845	intergenic_variant	MODIFIER	-	-	-	-	-	-	-	-	-	-	-	-	-	rs59036230	-	-	-	-	-	-	-	-	-	-	-	-	-	0.4551	-	-	-	-	-	-	-	-
5	5	rs66481845	intergenic_variant	MODIFIER	-	-	-	-	-	-	-	-	-	-	-	-	-	rs59036230	-	-	-	-	-	-	-	-	-	-	-	-	-	-	-	-	-	-	-	-	-	-
5	5	rs66481845	intergenic_variant	MODIFIER	-	-	-	-	-	-	-	-	-	-	-	-	-	rs59036230	-	-	-	-	-	-	-	-	-	-	-	-	-	-	-	-	-	-	-	-	-	-
5	5	rs66481845	intergenic_variant	MODIFIER	-	-	-	-	-	-	-	-	-	-	-	-	-	rs59036230	-	-	-	-	-	-	-	-	-	-	-	-	-	-	-	-	-	-	-	-	-	-
5	5	rs66481845	intergenic_variant	MODIFIER	-	-	-	-	-	-	-	-	-	-	-	-	-	rs59036230	-	-	-	-	-	-	-	-	-	-	-	-	-	-	-	-	-	-	-	-	-	-
5	5	rs66481845	intergenic_variant	MODIFIER	-	-	-	-	-	-	-	-	-	-	-	-	-	rs59036230	-	-	-	-	-	-	-	-	-	-	-	-	-	-	-	-	-	-	-	-	-	-
5	5	rs1858550	intergenic_variant	MODIFIER	-	-	-	-	-	-	-	-	-	-	-	-	-	rs1858550	-	-	-	-	-	-	-	-	-	-	-	-	-	0.5347	-	-	-	25077817	-	-	-	-
5	5	rs1858550	intergenic_variant	MODIFIER	-	-	-	-	-	-	-	-	-	-	-	-	-	rs1858550	-	-	-	-	-	-	-	-	-	-	-	-	-	-	-	-	-	25077817	-	-	-	-
5	5	rs201078005	intergenic_variant	MODIFIER	-	-	-	-	-	-	-	-	-	-	-	-	-	rs57234252	-	-	-	-	-	-	-	-	-	-	-	-	-	-	-	-	-	-	-	-	-	-
5	5	rs201078005	intergenic_variant	MODIFIER	-	-	-	-	-	-	-	-	-	-	-	-	-	rs57234252	-	-	-	-	-	-	-	-	-	-	-	-	-	-	-	-	-	-	-	-	-	-
5	5	rs201078005	intergenic_variant	MODIFIER	-	-	-	-	-	-	-	-	-	-	-	-	-	rs57234252	-	-	-	-	-	-	-	-	-	-	-	-	-	-	-	-	-	-	-	-	-	-
5	5	rs201078005	intergenic_variant	MODIFIER	-	-	-	-	-	-	-	-	-	-	-	-	-	rs57234252	-	-	-	-	-	-	-	-	-	-	-	-	-	0.5709	-	-	-	-	-	-	-	-
5	5	rs201078005	intergenic_variant	MODIFIER	-	-	-	-	-	-	-	-	-	-	-	-	-	rs57234252	-	-	-	-	-	-	-	-	-	-	-	-	-	-	-	-	-	-	-	-	-	-
5	5	rs201078005	intergenic_variant	MODIFIER	-	-	-	-	-	-	-	-	-	-	-	-	-	rs57234252	-	-	-	-	-	-	-	-	-	-	-	-	-	-	-	-	-	-	-	-	-	-
5	5	rs201078005	intergenic_variant	MODIFIER	-	-	-	-	-	-	-	-	-	-	-	-	-	rs57234252	-	-	-	-	-	-	-	-	-	-	-	-	-	-	-	-	-	-	-	-	-	-
5	5	rs201078005	intergenic_variant	MODIFIER	-	-	-	-	-	-	-	-	-	-	-	-	-	rs57234252	-	-	-	-	-	-	-	-	-	-	-	-	-	-	-	-	-	-	-	-	-	-
5	5	rs201078005	intergenic_variant	MODIFIER	-	-	-	-	-	-	-	-	-	-	-	-	-	rs57234252	-	-	-	-	-	-	-	-	-	-	-	-	-	-	-	-	-	-	-	-	-	-
5	5	rs201078005	intergenic_variant	MODIFIER	-	-	-	-	-	-	-	-	-	-	-	-	-	rs57234252	-	-	-	-	-	-	-	-	-	-	-	-	-	-	-	-	-	-	-	-	-	-
5	5	rs201078005	intergenic_variant	MODIFIER	-	-	-	-	-	-	-	-	-	-	-	-	-	rs57234252	-	-	-	-	-	-	-	-	-	-	-	-	-	-	-	-	-	-	-	-	-	-
5	5	rs201078005	intergenic_variant	MODIFIER	-	-	-	-	-	-	-	-	-	-	-	-	-	rs57234252	-	-	-	-	-	-	-	-	-	-	-	-	-	-	-	-	-	-	-	-	-	-
5	5	rs201078005	intergenic_variant	MODIFIER	-	-	-	-	-	-	-	-	-	-	-	-	-	rs57234252	-	-	-	-	-	-	-	-	-	-	-	-	-	-	-	-	-	-	-	-	-	-
5	5	rs201078005	intergenic_variant	MODIFIER	-	-	-	-	-	-	-	-	-	-	-	-	-	rs57234252	-	-	-	-	-	-	-	-	-	-	-	-	-	-	-	-	-	-	-	-	-	-
6	6	rs34793068	intron_variant	MODIFIER	DTNB	ENSG00000138101	Transcript	ENST00000288642	-	9/19	-	-	-	-	-	-	-	rs34793068	-1	-	HGNC	3058	-	-	-	-	-	-	ENSP00000288642	-	-	-	-	-	-	-	-	-	-	-
6	6	rs34793068	intron_variant	MODIFIER	DTNB	ENSG00000138101	Transcript	ENST00000288642	-	9/19	-	-	-	-	-	-	-	rs34793068	-1	-	HGNC	3058	-	-	-	-	-	-	ENSP00000288642	-	-	0.3702	-	-	-	-	-	-	-	-
6	6	rs34793068	intron_variant	MODIFIER	DTNB	ENSG00000138101	Transcript	ENST00000288642	-	9/19	-	-	-	-	-	-	-	rs34793068	-1	-	HGNC	3058	-	-	-	-	-	-	ENSP00000288642	-	-	-	-	-	-	-	-	-	-	-
6	6	rs34793068	intron_variant	MODIFIER	DTNB	ENSG00000138101	Transcript	ENST00000288642	-	9/19	-	-	-	-	-	-	-	rs34793068	-1	-	HGNC	3058	-	-	-	-	-	-	ENSP00000288642	-	-	-	-	-	-	-	-	-	-	-
6	6	rs34793068	intron_variant	MODIFIER	DTNB	ENSG00000138101	Transcript	ENST00000404103	-	9/19	-	-	-	-	-	-	-	rs34793068	-1	-	HGNC	3058	-	-	-	-	-	CCDS46235.1	ENSP00000385482	-	-	-	-	-	-	-	-	-	-	-
6	6	rs34793068	intron_variant	MODIFIER	DTNB	ENSG00000138101	Transcript	ENST00000404103	-	9/19	-	-	-	-	-	-	-	rs34793068	-1	-	HGNC	3058	-	-	-	-	-	CCDS46235.1	ENSP00000385482	-	-	0.3702	-	-	-	-	-	-	-	-
6	6	rs34793068	intron_variant	MODIFIER	DTNB	ENSG00000138101	Transcript	ENST00000404103	-	9/19	-	-	-	-	-	-	-	rs34793068	-1	-	HGNC	3058	-	-	-	-	-	CCDS46235.1	ENSP00000385482	-	-	-	-	-	-	-	-	-	-	-
6	6	rs34793068	intron_variant	MODIFIER	DTNB	ENSG00000138101	Transcript	ENST00000404103	-	9/19	-	-	-	-	-	-	-	rs34793068	-1	-	HGNC	3058	-	-	-	-	-	CCDS46235.1	ENSP00000385482	-	-	-	-	-	-	-	-	-	-	-
6	6	rs34793068	intron_variant	MODIFIER	DTNB	ENSG00000138101	Transcript	ENST00000405222	-	9/17	-	-	-	-	-	-	-	rs34793068	-1	-	HGNC	3058	-	-	-	-	-	CCDS46233.1	ENSP00000384787	-	-	-	-	-	-	-	-	-	-	-
6	6	rs34793068	intron_variant	MODIFIER	DTNB	ENSG00000138101	Transcript	ENST00000405222	-	9/17	-	-	-	-	-	-	-	rs34793068	-1	-	HGNC	3058	-	-	-	-	-	CCDS46233.1	ENSP00000384787	-	-	0.3702	-	-	-	-	-	-	-	-
6	6	rs34793068	intron_variant	MODIFIER	DTNB	ENSG00000138101	Transcript	ENST00000405222	-	9/17	-	-	-	-	-	-	-	rs34793068	-1	-	HGNC	3058	-	-	-	-	-	CCDS46233.1	ENSP00000384787	-	-	-	-	-	-	-	-	-	-	-
6	6	rs34793068	intron_variant	MODIFIER	DTNB	ENSG00000138101	Transcript	ENST00000405222	-	9/17	-	-	-	-	-	-	-	rs34793068	-1	-	HGNC	3058	-	-	-	-	-	CCDS46233.1	ENSP00000384787	-	-	-	-	-	-	-	-	-	-	-
6	6	rs34793068	intron_variant	MODIFIER	DTNB	ENSG00000138101	Transcript	ENST00000406818	-	9/20	-	-	-	-	-	-	-	rs34793068	-1	-	HGNC	3058	YES	-	-	-	-	CCDS46237.1	ENSP00000384084	-	-	-	-	-	-	-	-	-	-	-
6	6	rs34793068	intron_variant	MODIFIER	DTNB	ENSG00000138101	Transcript	ENST00000406818	-	9/20	-	-	-	-	-	-	-	rs34793068	-1	-	HGNC	3058	YES	-	-	-	-	CCDS46237.1	ENSP00000384084	-	-	0.3702	-	-	-	-	-	-	-	-
6	6	rs34793068	intron_variant	MODIFIER	DTNB	ENSG00000138101	Transcript	ENST00000406818	-	9/20	-	-	-	-	-	-	-	rs34793068	-1	-	HGNC	3058	YES	-	-	-	-	CCDS46237.1	ENSP00000384084	-	-	-	-	-	-	-	-	-	-	-
6	6	rs34793068	intron_variant	MODIFIER	DTNB	ENSG00000138101	Transcript	ENST00000406818	-	9/20	-	-	-	-	-	-	-	rs34793068	-1	-	HGNC	3058	YES	-	-	-	-	CCDS46237.1	ENSP00000384084	-	-	-	-	-	-	-	-	-	-	-
6	6	rs34793068	intron_variant	MODIFIER	DTNB	ENSG00000138101	Transcript	ENST00000407038	-	9/18	-	-	-	-	-	-	-	rs34793068	-1	-	HGNC	3058	-	-	-	-	-	CCDS46234.1	ENSP00000384767	-	-	-	-	-	-	-	-	-	-	-
6	6	rs34793068	intron_variant	MODIFIER	DTNB	ENSG00000138101	Transcript	ENST00000407038	-	9/18	-	-	-	-	-	-	-	rs34793068	-1	-	HGNC	3058	-	-	-	-	-	CCDS46234.1	ENSP00000384767	-	-	0.3702	-	-	-	-	-	-	-	-
6	6	rs34793068	intron_variant	MODIFIER	DTNB	ENSG00000138101	Transcript	ENST00000407038	-	9/18	-	-	-	-	-	-	-	rs34793068	-1	-	HGNC	3058	-	-	-	-	-	CCDS46234.1	ENSP00000384767	-	-	-	-	-	-	-	-	-	-	-
6	6	rs34793068	intron_variant	MODIFIER	DTNB	ENSG00000138101	Transcript	ENST00000407038	-	9/18	-	-	-	-	-	-	-	rs34793068	-1	-	HGNC	3058	-	-	-	-	-	CCDS46234.1	ENSP00000384767	-	-	-	-	-	-	-	-	-	-	-
6	6	rs34793068	intron_variant	MODIFIER	DTNB	ENSG00000138101	Transcript	ENST00000407186	-	9/18	-	-	-	-	-	-	-	rs34793068	-1	-	HGNC	3058	-	-	-	-	-	-	ENSP00000385784	-	-	-	-	-	-	-	-	-	-	-
6	6	rs34793068	intron_variant	MODIFIER	DTNB	ENSG00000138101	Transcript	ENST00000407186	-	9/18	-	-	-	-	-	-	-	rs34793068	-1	-	HGNC	3058	-	-	-	-	-	-	ENSP00000385784	-	-	0.3702	-	-	-	-	-	-	-	-
6	6	rs34793068	intron_variant	MODIFIER	DTNB	ENSG00000138101	Transcript	ENST00000407186	-	9/18	-	-	-	-	-	-	-	rs34793068	-1	-	HGNC	3058	-	-	-	-	-	-	ENSP00000385784	-	-	-	-	-	-	-	-	-	-	-
6	6	rs34793068	intron_variant	MODIFIER	DTNB	ENSG00000138101	Transcript	ENST00000407186	-	9/18	-	-	-	-	-	-	-	rs34793068	-1	-	HGNC	3058	-	-	-	-	-	-	ENSP00000385784	-	-	-	-	-	-	-	-	-	-	-
6	6	rs34793068	intron_variant	MODIFIER	DTNB	ENSG00000138101	Transcript	ENST00000407661	-	9/19	-	-	-	-	-	-	-	rs34793068	-1	-	HGNC	3058	-	-	-	-	-	CCDS46236.1	ENSP00000385193	-	-	-	-	-	-	-	-	-	-	-
6	6	rs34793068	intron_variant	MODIFIER	DTNB	ENSG00000138101	Transcript	ENST00000407661	-	9/19	-	-	-	-	-	-	-	rs34793068	-1	-	HGNC	3058	-	-	-	-	-	CCDS46236.1	ENSP00000385193	-	-	0.3702	-	-	-	-	-	-	-	-
6	6	rs34793068	intron_variant	MODIFIER	DTNB	ENSG00000138101	Transcript	ENST00000407661	-	9/19	-	-	-	-	-	-	-	rs34793068	-1	-	HGNC	3058	-	-	-	-	-	CCDS46236.1	ENSP00000385193	-	-	-	-	-	-	-	-	-	-	-
6	6	rs34793068	intron_variant	MODIFIER	DTNB	ENSG00000138101	Transcript	ENST00000407661	-	9/19	-	-	-	-	-	-	-	rs34793068	-1	-	HGNC	3058	-	-	-	-	-	CCDS46236.1	ENSP00000385193	-	-	-	-	-	-	-	-	-	-	-
6	6	rs34793068	intron_variant	MODIFIER	DTNB	ENSG00000138101	Transcript	ENST00000496972	-	8/17	-	-	-	-	-	-	-	rs34793068	-1	-	HGNC	3058	-	-	-	-	-	CCDS58702.1	ENSP00000444463	-	-	-	-	-	-	-	-	-	-	-
6	6	rs34793068	intron_variant	MODIFIER	DTNB	ENSG00000138101	Transcript	ENST00000496972	-	8/17	-	-	-	-	-	-	-	rs34793068	-1	-	HGNC	3058	-	-	-	-	-	CCDS58702.1	ENSP00000444463	-	-	0.3702	-	-	-	-	-	-	-	-
6	6	rs34793068	intron_variant	MODIFIER	DTNB	ENSG00000138101	Transcript	ENST00000496972	-	8/17	-	-	-	-	-	-	-	rs34793068	-1	-	HGNC	3058	-	-	-	-	-	CCDS58702.1	ENSP00000444463	-	-	-	-	-	-	-	-	-	-	-
6	6	rs34793068	intron_variant	MODIFIER	DTNB	ENSG00000138101	Transcript	ENST00000496972	-	8/17	-	-	-	-	-	-	-	rs34793068	-1	-	HGNC	3058	-	-	-	-	-	CCDS58702.1	ENSP00000444463	-	-	-	-	-	-	-	-	-	-	-
6	6	rs34793068	intron_variant	MODIFIER	DTNB	ENSG00000138101	Transcript	ENST00000545439	-	7/17	-	-	-	-	-	-	-	rs34793068	-1	-	HGNC	3058	-	-	-	-	-	-	ENSP00000444961	-	-	-	-	-	-	-	-	-	-	-
6	6	rs34793068	intron_variant	MODIFIER	DTNB	ENSG00000138101	Transcript	ENST00000545439	-	7/17	-	-	-	-	-	-	-	rs34793068	-1	-	HGNC	3058	-	-	-	-	-	-	ENSP00000444961	-	-	0.3702	-	-	-	-	-	-	-	-
6	6	rs34793068	intron_variant	MODIFIER	DTNB	ENSG00000138101	Transcript	ENST00000545439	-	7/17	-	-	-	-	-	-	-	rs34793068	-1	-	HGNC	3058	-	-	-	-	-	-	ENSP00000444961	-	-	-	-	-	-	-	-	-	-	-
6	6	rs34793068	intron_variant	MODIFIER	DTNB	ENSG00000138101	Transcript	ENST00000545439	-	7/17	-	-	-	-	-	-	-	rs34793068	-1	-	HGNC	3058	-	-	-	-	-	-	ENSP00000444961	-	-	-	-	-	-	-	-	-	-	-
6	6	rs72851462	intron_variant	MODIFIER	DTNB	ENSG00000138101	Transcript	ENST00000288642	-	9/19	-	-	-	-	-	-	-	rs72851462	-1	-	HGNC	3058	-	-	-	-	-	-	ENSP00000288642	-	-	0.2049	-	-	-	-	-	-	-	-
6	6	rs72851462	intron_variant	MODIFIER	DTNB	ENSG00000138101	Transcript	ENST00000288642	-	9/19	-	-	-	-	-	-	-	rs72851462	-1	-	HGNC	3058	-	-	-	-	-	-	ENSP00000288642	-	-	-	-	-	-	-	-	-	-	-
6	6	rs72851462	intron_variant	MODIFIER	DTNB	ENSG00000138101	Transcript	ENST00000404103	-	9/19	-	-	-	-	-	-	-	rs72851462	-1	-	HGNC	3058	-	-	-	-	-	CCDS46235.1	ENSP00000385482	-	-	0.2049	-	-	-	-	-	-	-	-
6	6	rs72851462	intron_variant	MODIFIER	DTNB	ENSG00000138101	Transcript	ENST00000404103	-	9/19	-	-	-	-	-	-	-	rs72851462	-1	-	HGNC	3058	-	-	-	-	-	CCDS46235.1	ENSP00000385482	-	-	-	-	-	-	-	-	-	-	-
6	6	rs72851462	intron_variant	MODIFIER	DTNB	ENSG00000138101	Transcript	ENST00000405222	-	9/17	-	-	-	-	-	-	-	rs72851462	-1	-	HGNC	3058	-	-	-	-	-	CCDS46233.1	ENSP00000384787	-	-	0.2049	-	-	-	-	-	-	-	-
6	6	rs72851462	intron_variant	MODIFIER	DTNB	ENSG00000138101	Transcript	ENST00000405222	-	9/17	-	-	-	-	-	-	-	rs72851462	-1	-	HGNC	3058	-	-	-	-	-	CCDS46233.1	ENSP00000384787	-	-	-	-	-	-	-	-	-	-	-
6	6	rs72851462	intron_variant	MODIFIER	DTNB	ENSG00000138101	Transcript	ENST00000406818	-	9/20	-	-	-	-	-	-	-	rs72851462	-1	-	HGNC	3058	YES	-	-	-	-	CCDS46237.1	ENSP00000384084	-	-	0.2049	-	-	-	-	-	-	-	-
6	6	rs72851462	intron_variant	MODIFIER	DTNB	ENSG00000138101	Transcript	ENST00000406818	-	9/20	-	-	-	-	-	-	-	rs72851462	-1	-	HGNC	3058	YES	-	-	-	-	CCDS46237.1	ENSP00000384084	-	-	-	-	-	-	-	-	-	-	-
6	6	rs72851462	intron_variant	MODIFIER	DTNB	ENSG00000138101	Transcript	ENST00000407038	-	9/18	-	-	-	-	-	-	-	rs72851462	-1	-	HGNC	3058	-	-	-	-	-	CCDS46234.1	ENSP00000384767	-	-	0.2049	-	-	-	-	-	-	-	-
6	6	rs72851462	intron_variant	MODIFIER	DTNB	ENSG00000138101	Transcript	ENST00000407038	-	9/18	-	-	-	-	-	-	-	rs72851462	-1	-	HGNC	3058	-	-	-	-	-	CCDS46234.1	ENSP00000384767	-	-	-	-	-	-	-	-	-	-	-
6	6	rs72851462	intron_variant	MODIFIER	DTNB	ENSG00000138101	Transcript	ENST00000407186	-	9/18	-	-	-	-	-	-	-	rs72851462	-1	-	HGNC	3058	-	-	-	-	-	-	ENSP00000385784	-	-	0.2049	-	-	-	-	-	-	-	-
6	6	rs72851462	intron_variant	MODIFIER	DTNB	ENSG00000138101	Transcript	ENST00000407186	-	9/18	-	-	-	-	-	-	-	rs72851462	-1	-	HGNC	3058	-	-	-	-	-	-	ENSP00000385784	-	-	-	-	-	-	-	-	-	-	-
6	6	rs72851462	intron_variant	MODIFIER	DTNB	ENSG00000138101	Transcript	ENST00000407661	-	9/19	-	-	-	-	-	-	-	rs72851462	-1	-	HGNC	3058	-	-	-	-	-	CCDS46236.1	ENSP00000385193	-	-	0.2049	-	-	-	-	-	-	-	-
6	6	rs72851462	intron_variant	MODIFIER	DTNB	ENSG00000138101	Transcript	ENST00000407661	-	9/19	-	-	-	-	-	-	-	rs72851462	-1	-	HGNC	3058	-	-	-	-	-	CCDS46236.1	ENSP00000385193	-	-	-	-	-	-	-	-	-	-	-
6	6	rs72851462	intron_variant	MODIFIER	DTNB	ENSG00000138101	Transcript	ENST00000496972	-	8/17	-	-	-	-	-	-	-	rs72851462	-1	-	HGNC	3058	-	-	-	-	-	CCDS58702.1	ENSP00000444463	-	-	0.2049	-	-	-	-	-	-	-	-
6	6	rs72851462	intron_variant	MODIFIER	DTNB	ENSG00000138101	Transcript	ENST00000496972	-	8/17	-	-	-	-	-	-	-	rs72851462	-1	-	HGNC	3058	-	-	-	-	-	CCDS58702.1	ENSP00000444463	-	-	-	-	-	-	-	-	-	-	-
6	6	rs72851462	intron_variant	MODIFIER	DTNB	ENSG00000138101	Transcript	ENST00000545439	-	7/17	-	-	-	-	-	-	-	rs72851462	-1	-	HGNC	3058	-	-	-	-	-	-	ENSP00000444961	-	-	0.2049	-	-	-	-	-	-	-	-
6	6	rs72851462	intron_variant	MODIFIER	DTNB	ENSG00000138101	Transcript	ENST00000545439	-	7/17	-	-	-	-	-	-	-	rs72851462	-1	-	HGNC	3058	-	-	-	-	-	-	ENSP00000444961	-	-	-	-	-	-	-	-	-	-	-
6	6	rs5829979	intron_variant	MODIFIER	DTNB	ENSG00000138101	Transcript	ENST00000288642	-	9/19	-	-	-	-	-	-	-	rs5829979	-1	-	HGNC	3058	-	-	-	-	-	-	ENSP00000288642	-	-	-	-	-	-	-	-	-	-	-
6	6	rs5829979	intron_variant	MODIFIER	DTNB	ENSG00000138101	Transcript	ENST00000288642	-	9/19	-	-	-	-	-	-	-	rs5829979	-1	-	HGNC	3058	-	-	-	-	-	-	ENSP00000288642	-	-	0.3261	-	-	-	-	-	-	-	-
6	6	rs5829979	intron_variant	MODIFIER	DTNB	ENSG00000138101	Transcript	ENST00000288642	-	9/19	-	-	-	-	-	-	-	rs5829979	-1	-	HGNC	3058	-	-	-	-	-	-	ENSP00000288642	-	-	-	-	-	-	-	-	-	-	-
6	6	rs5829979	intron_variant	MODIFIER	DTNB	ENSG00000138101	Transcript	ENST00000404103	-	9/19	-	-	-	-	-	-	-	rs5829979	-1	-	HGNC	3058	-	-	-	-	-	CCDS46235.1	ENSP00000385482	-	-	-	-	-	-	-	-	-	-	-
6	6	rs5829979	intron_variant	MODIFIER	DTNB	ENSG00000138101	Transcript	ENST00000404103	-	9/19	-	-	-	-	-	-	-	rs5829979	-1	-	HGNC	3058	-	-	-	-	-	CCDS46235.1	ENSP00000385482	-	-	0.3261	-	-	-	-	-	-	-	-
6	6	rs5829979	intron_variant	MODIFIER	DTNB	ENSG00000138101	Transcript	ENST00000404103	-	9/19	-	-	-	-	-	-	-	rs5829979	-1	-	HGNC	3058	-	-	-	-	-	CCDS46235.1	ENSP00000385482	-	-	-	-	-	-	-	-	-	-	-
6	6	rs5829979	intron_variant	MODIFIER	DTNB	ENSG00000138101	Transcript	ENST00000405222	-	9/17	-	-	-	-	-	-	-	rs5829979	-1	-	HGNC	3058	-	-	-	-	-	CCDS46233.1	ENSP00000384787	-	-	-	-	-	-	-	-	-	-	-
6	6	rs5829979	intron_variant	MODIFIER	DTNB	ENSG00000138101	Transcript	ENST00000405222	-	9/17	-	-	-	-	-	-	-	rs5829979	-1	-	HGNC	3058	-	-	-	-	-	CCDS46233.1	ENSP00000384787	-	-	0.3261	-	-	-	-	-	-	-	-
6	6	rs5829979	intron_variant	MODIFIER	DTNB	ENSG00000138101	Transcript	ENST00000405222	-	9/17	-	-	-	-	-	-	-	rs5829979	-1	-	HGNC	3058	-	-	-	-	-	CCDS46233.1	ENSP00000384787	-	-	-	-	-	-	-	-	-	-	-
6	6	rs5829979	intron_variant	MODIFIER	DTNB	ENSG00000138101	Transcript	ENST00000406818	-	9/20	-	-	-	-	-	-	-	rs5829979	-1	-	HGNC	3058	YES	-	-	-	-	CCDS46237.1	ENSP00000384084	-	-	-	-	-	-	-	-	-	-	-
6	6	rs5829979	intron_variant	MODIFIER	DTNB	ENSG00000138101	Transcript	ENST00000406818	-	9/20	-	-	-	-	-	-	-	rs5829979	-1	-	HGNC	3058	YES	-	-	-	-	CCDS46237.1	ENSP00000384084	-	-	0.3261	-	-	-	-	-	-	-	-
6	6	rs5829979	intron_variant	MODIFIER	DTNB	ENSG00000138101	Transcript	ENST00000406818	-	9/20	-	-	-	-	-	-	-	rs5829979	-1	-	HGNC	3058	YES	-	-	-	-	CCDS46237.1	ENSP00000384084	-	-	-	-	-	-	-	-	-	-	-
6	6	rs5829979	intron_variant	MODIFIER	DTNB	ENSG00000138101	Transcript	ENST00000407038	-	9/18	-	-	-	-	-	-	-	rs5829979	-1	-	HGNC	3058	-	-	-	-	-	CCDS46234.1	ENSP00000384767	-	-	-	-	-	-	-	-	-	-	-
6	6	rs5829979	intron_variant	MODIFIER	DTNB	ENSG00000138101	Transcript	ENST00000407038	-	9/18	-	-	-	-	-	-	-	rs5829979	-1	-	HGNC	3058	-	-	-	-	-	CCDS46234.1	ENSP00000384767	-	-	0.3261	-	-	-	-	-	-	-	-
6	6	rs5829979	intron_variant	MODIFIER	DTNB	ENSG00000138101	Transcript	ENST00000407038	-	9/18	-	-	-	-	-	-	-	rs5829979	-1	-	HGNC	3058	-	-	-	-	-	CCDS46234.1	ENSP00000384767	-	-	-	-	-	-	-	-	-	-	-
6	6	rs5829979	intron_variant	MODIFIER	DTNB	ENSG00000138101	Transcript	ENST00000407186	-	9/18	-	-	-	-	-	-	-	rs5829979	-1	-	HGNC	3058	-	-	-	-	-	-	ENSP00000385784	-	-	-	-	-	-	-	-	-	-	-
6	6	rs5829979	intron_variant	MODIFIER	DTNB	ENSG00000138101	Transcript	ENST00000407186	-	9/18	-	-	-	-	-	-	-	rs5829979	-1	-	HGNC	3058	-	-	-	-	-	-	ENSP00000385784	-	-	0.3261	-	-	-	-	-	-	-	-
6	6	rs5829979	intron_variant	MODIFIER	DTNB	ENSG00000138101	Transcript	ENST00000407186	-	9/18	-	-	-	-	-	-	-	rs5829979	-1	-	HGNC	3058	-	-	-	-	-	-	ENSP00000385784	-	-	-	-	-	-	-	-	-	-	-
6	6	rs5829979	intron_variant	MODIFIER	DTNB	ENSG00000138101	Transcript	ENST00000407661	-	9/19	-	-	-	-	-	-	-	rs5829979	-1	-	HGNC	3058	-	-	-	-	-	CCDS46236.1	ENSP00000385193	-	-	-	-	-	-	-	-	-	-	-
6	6	rs5829979	intron_variant	MODIFIER	DTNB	ENSG00000138101	Transcript	ENST00000407661	-	9/19	-	-	-	-	-	-	-	rs5829979	-1	-	HGNC	3058	-	-	-	-	-	CCDS46236.1	ENSP00000385193	-	-	0.3261	-	-	-	-	-	-	-	-
6	6	rs5829979	intron_variant	MODIFIER	DTNB	ENSG00000138101	Transcript	ENST00000407661	-	9/19	-	-	-	-	-	-	-	rs5829979	-1	-	HGNC	3058	-	-	-	-	-	CCDS46236.1	ENSP00000385193	-	-	-	-	-	-	-	-	-	-	-
6	6	rs5829979	intron_variant	MODIFIER	DTNB	ENSG00000138101	Transcript	ENST00000496972	-	8/17	-	-	-	-	-	-	-	rs5829979	-1	-	HGNC	3058	-	-	-	-	-	CCDS58702.1	ENSP00000444463	-	-	-	-	-	-	-	-	-	-	-
6	6	rs5829979	intron_variant	MODIFIER	DTNB	ENSG00000138101	Transcript	ENST00000496972	-	8/17	-	-	-	-	-	-	-	rs5829979	-1	-	HGNC	3058	-	-	-	-	-	CCDS58702.1	ENSP00000444463	-	-	0.3261	-	-	-	-	-	-	-	-
6	6	rs5829979	intron_variant	MODIFIER	DTNB	ENSG00000138101	Transcript	ENST00000496972	-	8/17	-	-	-	-	-	-	-	rs5829979	-1	-	HGNC	3058	-	-	-	-	-	CCDS58702.1	ENSP00000444463	-	-	-	-	-	-	-	-	-	-	-
6	6	rs5829979	intron_variant	MODIFIER	DTNB	ENSG00000138101	Transcript	ENST00000545439	-	7/17	-	-	-	-	-	-	-	rs5829979	-1	-	HGNC	3058	-	-	-	-	-	-	ENSP00000444961	-	-	-	-	-	-	-	-	-	-	-
6	6	rs5829979	intron_variant	MODIFIER	DTNB	ENSG00000138101	Transcript	ENST00000545439	-	7/17	-	-	-	-	-	-	-	rs5829979	-1	-	HGNC	3058	-	-	-	-	-	-	ENSP00000444961	-	-	0.3261	-	-	-	-	-	-	-	-
6	6	rs5829979	intron_variant	MODIFIER	DTNB	ENSG00000138101	Transcript	ENST00000545439	-	7/17	-	-	-	-	-	-	-	rs5829979	-1	-	HGNC	3058	-	-	-	-	-	-	ENSP00000444961	-	-	-	-	-	-	-	-	-	-	-
6	6	rs6728820	intron_variant	MODIFIER	DTNB	ENSG00000138101	Transcript	ENST00000288642	-	9/19	-	-	-	-	-	-	-	rs6728820	-1	-	HGNC	3058	-	-	-	-	-	-	ENSP00000288642	-	-	0.3794	-	-	-	-	-	-	-	-
6	6	rs6728820	intron_variant	MODIFIER	DTNB	ENSG00000138101	Transcript	ENST00000288642	-	9/19	-	-	-	-	-	-	-	rs6728820	-1	-	HGNC	3058	-	-	-	-	-	-	ENSP00000288642	-	-	-	-	-	-	-	-	-	-	-
6	6	rs6728820	intron_variant	MODIFIER	DTNB	ENSG00000138101	Transcript	ENST00000404103	-	9/19	-	-	-	-	-	-	-	rs6728820	-1	-	HGNC	3058	-	-	-	-	-	CCDS46235.1	ENSP00000385482	-	-	0.3794	-	-	-	-	-	-	-	-
6	6	rs6728820	intron_variant	MODIFIER	DTNB	ENSG00000138101	Transcript	ENST00000404103	-	9/19	-	-	-	-	-	-	-	rs6728820	-1	-	HGNC	3058	-	-	-	-	-	CCDS46235.1	ENSP00000385482	-	-	-	-	-	-	-	-	-	-	-
6	6	rs6728820	intron_variant	MODIFIER	DTNB	ENSG00000138101	Transcript	ENST00000405222	-	9/17	-	-	-	-	-	-	-	rs6728820	-1	-	HGNC	3058	-	-	-	-	-	CCDS46233.1	ENSP00000384787	-	-	0.3794	-	-	-	-	-	-	-	-
6	6	rs6728820	intron_variant	MODIFIER	DTNB	ENSG00000138101	Transcript	ENST00000405222	-	9/17	-	-	-	-	-	-	-	rs6728820	-1	-	HGNC	3058	-	-	-	-	-	CCDS46233.1	ENSP00000384787	-	-	-	-	-	-	-	-	-	-	-
6	6	rs6728820	intron_variant	MODIFIER	DTNB	ENSG00000138101	Transcript	ENST00000406818	-	9/20	-	-	-	-	-	-	-	rs6728820	-1	-	HGNC	3058	YES	-	-	-	-	CCDS46237.1	ENSP00000384084	-	-	0.3794	-	-	-	-	-	-	-	-
6	6	rs6728820	intron_variant	MODIFIER	DTNB	ENSG00000138101	Transcript	ENST00000406818	-	9/20	-	-	-	-	-	-	-	rs6728820	-1	-	HGNC	3058	YES	-	-	-	-	CCDS46237.1	ENSP00000384084	-	-	-	-	-	-	-	-	-	-	-
6	6	rs6728820	intron_variant	MODIFIER	DTNB	ENSG00000138101	Transcript	ENST00000407038	-	9/18	-	-	-	-	-	-	-	rs6728820	-1	-	HGNC	3058	-	-	-	-	-	CCDS46234.1	ENSP00000384767	-	-	0.3794	-	-	-	-	-	-	-	-
6	6	rs6728820	intron_variant	MODIFIER	DTNB	ENSG00000138101	Transcript	ENST00000407038	-	9/18	-	-	-	-	-	-	-	rs6728820	-1	-	HGNC	3058	-	-	-	-	-	CCDS46234.1	ENSP00000384767	-	-	-	-	-	-	-	-	-	-	-
6	6	rs6728820	intron_variant	MODIFIER	DTNB	ENSG00000138101	Transcript	ENST00000407186	-	9/18	-	-	-	-	-	-	-	rs6728820	-1	-	HGNC	3058	-	-	-	-	-	-	ENSP00000385784	-	-	0.3794	-	-	-	-	-	-	-	-
