## Supplementary Tables for "Mapping chromatin interactions at melanoma susceptibility loci and cell-type specific dataset integration uncovers distant gene targets of *cis*-regulation" (part 14 of 16)

### Sheet: TS9_finemapped_variant_VEP (continued)
Supplementary Table 9. Variant effect prediction for fine-mapped variants
6	6	rs6728820	intron_variant	MODIFIER	DTNB	ENSG00000138101	Transcript	ENST00000407186	-	9/18	-	-	-	-	-	-	-	rs6728820	-1	-	HGNC	3058	-	-	-	-	-	-	ENSP00000385784	-	-	-	-	-	-	-	-	-	-	-
6	6	rs6728820	intron_variant	MODIFIER	DTNB	ENSG00000138101	Transcript	ENST00000407661	-	9/19	-	-	-	-	-	-	-	rs6728820	-1	-	HGNC	3058	-	-	-	-	-	CCDS46236.1	ENSP00000385193	-	-	0.3794	-	-	-	-	-	-	-	-
6	6	rs6728820	intron_variant	MODIFIER	DTNB	ENSG00000138101	Transcript	ENST00000407661	-	9/19	-	-	-	-	-	-	-	rs6728820	-1	-	HGNC	3058	-	-	-	-	-	CCDS46236.1	ENSP00000385193	-	-	-	-	-	-	-	-	-	-	-
6	6	rs6728820	intron_variant	MODIFIER	DTNB	ENSG00000138101	Transcript	ENST00000496972	-	8/17	-	-	-	-	-	-	-	rs6728820	-1	-	HGNC	3058	-	-	-	-	-	CCDS58702.1	ENSP00000444463	-	-	0.3794	-	-	-	-	-	-	-	-
6	6	rs6728820	intron_variant	MODIFIER	DTNB	ENSG00000138101	Transcript	ENST00000496972	-	8/17	-	-	-	-	-	-	-	rs6728820	-1	-	HGNC	3058	-	-	-	-	-	CCDS58702.1	ENSP00000444463	-	-	-	-	-	-	-	-	-	-	-
6	6	rs6728820	intron_variant	MODIFIER	DTNB	ENSG00000138101	Transcript	ENST00000545439	-	7/17	-	-	-	-	-	-	-	rs6728820	-1	-	HGNC	3058	-	-	-	-	-	-	ENSP00000444961	-	-	0.3794	-	-	-	-	-	-	-	-
6	6	rs6728820	intron_variant	MODIFIER	DTNB	ENSG00000138101	Transcript	ENST00000545439	-	7/17	-	-	-	-	-	-	-	rs6728820	-1	-	HGNC	3058	-	-	-	-	-	-	ENSP00000444961	-	-	-	-	-	-	-	-	-	-	-
6	6	rs6725828	intron_variant	MODIFIER	DTNB	ENSG00000138101	Transcript	ENST00000288642	-	9/19	-	-	-	-	-	-	-	rs6725828	-1	-	HGNC	3058	-	-	-	-	-	-	ENSP00000288642	-	-	0.3794	-	-	-	-	-	-	-	-
6	6	rs6725828	intron_variant	MODIFIER	DTNB	ENSG00000138101	Transcript	ENST00000288642	-	9/19	-	-	-	-	-	-	-	rs6725828	-1	-	HGNC	3058	-	-	-	-	-	-	ENSP00000288642	-	-	-	-	-	-	-	-	-	-	-
6	6	rs6725828	intron_variant	MODIFIER	DTNB	ENSG00000138101	Transcript	ENST00000404103	-	9/19	-	-	-	-	-	-	-	rs6725828	-1	-	HGNC	3058	-	-	-	-	-	CCDS46235.1	ENSP00000385482	-	-	0.3794	-	-	-	-	-	-	-	-
6	6	rs6725828	intron_variant	MODIFIER	DTNB	ENSG00000138101	Transcript	ENST00000404103	-	9/19	-	-	-	-	-	-	-	rs6725828	-1	-	HGNC	3058	-	-	-	-	-	CCDS46235.1	ENSP00000385482	-	-	-	-	-	-	-	-	-	-	-
6	6	rs6725828	intron_variant	MODIFIER	DTNB	ENSG00000138101	Transcript	ENST00000405222	-	9/17	-	-	-	-	-	-	-	rs6725828	-1	-	HGNC	3058	-	-	-	-	-	CCDS46233.1	ENSP00000384787	-	-	0.3794	-	-	-	-	-	-	-	-
6	6	rs6725828	intron_variant	MODIFIER	DTNB	ENSG00000138101	Transcript	ENST00000405222	-	9/17	-	-	-	-	-	-	-	rs6725828	-1	-	HGNC	3058	-	-	-	-	-	CCDS46233.1	ENSP00000384787	-	-	-	-	-	-	-	-	-	-	-
6	6	rs6725828	intron_variant	MODIFIER	DTNB	ENSG00000138101	Transcript	ENST00000406818	-	9/20	-	-	-	-	-	-	-	rs6725828	-1	-	HGNC	3058	YES	-	-	-	-	CCDS46237.1	ENSP00000384084	-	-	0.3794	-	-	-	-	-	-	-	-
6	6	rs6725828	intron_variant	MODIFIER	DTNB	ENSG00000138101	Transcript	ENST00000406818	-	9/20	-	-	-	-	-	-	-	rs6725828	-1	-	HGNC	3058	YES	-	-	-	-	CCDS46237.1	ENSP00000384084	-	-	-	-	-	-	-	-	-	-	-
6	6	rs6725828	intron_variant	MODIFIER	DTNB	ENSG00000138101	Transcript	ENST00000407038	-	9/18	-	-	-	-	-	-	-	rs6725828	-1	-	HGNC	3058	-	-	-	-	-	CCDS46234.1	ENSP00000384767	-	-	0.3794	-	-	-	-	-	-	-	-
6	6	rs6725828	intron_variant	MODIFIER	DTNB	ENSG00000138101	Transcript	ENST00000407038	-	9/18	-	-	-	-	-	-	-	rs6725828	-1	-	HGNC	3058	-	-	-	-	-	CCDS46234.1	ENSP00000384767	-	-	-	-	-	-	-	-	-	-	-
6	6	rs6725828	intron_variant	MODIFIER	DTNB	ENSG00000138101	Transcript	ENST00000407186	-	9/18	-	-	-	-	-	-	-	rs6725828	-1	-	HGNC	3058	-	-	-	-	-	-	ENSP00000385784	-	-	0.3794	-	-	-	-	-	-	-	-
6	6	rs6725828	intron_variant	MODIFIER	DTNB	ENSG00000138101	Transcript	ENST00000407186	-	9/18	-	-	-	-	-	-	-	rs6725828	-1	-	HGNC	3058	-	-	-	-	-	-	ENSP00000385784	-	-	-	-	-	-	-	-	-	-	-
6	6	rs6725828	intron_variant	MODIFIER	DTNB	ENSG00000138101	Transcript	ENST00000407661	-	9/19	-	-	-	-	-	-	-	rs6725828	-1	-	HGNC	3058	-	-	-	-	-	CCDS46236.1	ENSP00000385193	-	-	0.3794	-	-	-	-	-	-	-	-
6	6	rs6725828	intron_variant	MODIFIER	DTNB	ENSG00000138101	Transcript	ENST00000407661	-	9/19	-	-	-	-	-	-	-	rs6725828	-1	-	HGNC	3058	-	-	-	-	-	CCDS46236.1	ENSP00000385193	-	-	-	-	-	-	-	-	-	-	-
6	6	rs6725828	intron_variant	MODIFIER	DTNB	ENSG00000138101	Transcript	ENST00000496972	-	8/17	-	-	-	-	-	-	-	rs6725828	-1	-	HGNC	3058	-	-	-	-	-	CCDS58702.1	ENSP00000444463	-	-	0.3794	-	-	-	-	-	-	-	-
6	6	rs6725828	intron_variant	MODIFIER	DTNB	ENSG00000138101	Transcript	ENST00000496972	-	8/17	-	-	-	-	-	-	-	rs6725828	-1	-	HGNC	3058	-	-	-	-	-	CCDS58702.1	ENSP00000444463	-	-	-	-	-	-	-	-	-	-	-
6	6	rs6725828	intron_variant	MODIFIER	DTNB	ENSG00000138101	Transcript	ENST00000545439	-	7/17	-	-	-	-	-	-	-	rs6725828	-1	-	HGNC	3058	-	-	-	-	-	-	ENSP00000444961	-	-	0.3794	-	-	-	-	-	-	-	-
6	6	rs6725828	intron_variant	MODIFIER	DTNB	ENSG00000138101	Transcript	ENST00000545439	-	7/17	-	-	-	-	-	-	-	rs6725828	-1	-	HGNC	3058	-	-	-	-	-	-	ENSP00000444961	-	-	-	-	-	-	-	-	-	-	-
6	6	rs545065	intron_variant	MODIFIER	DTNB	ENSG00000138101	Transcript	ENST00000288642	-	9/19	-	-	-	-	-	-	-	rs545065	-1	-	HGNC	3058	-	-	-	-	-	-	ENSP00000288642	-	-	0.3277	-	-	-	-	-	-	-	-
6	6	rs545065	intron_variant	MODIFIER	DTNB	ENSG00000138101	Transcript	ENST00000404103	-	9/19	-	-	-	-	-	-	-	rs545065	-1	-	HGNC	3058	-	-	-	-	-	CCDS46235.1	ENSP00000385482	-	-	0.3277	-	-	-	-	-	-	-	-
6	6	rs545065	intron_variant	MODIFIER	DTNB	ENSG00000138101	Transcript	ENST00000405222	-	9/17	-	-	-	-	-	-	-	rs545065	-1	-	HGNC	3058	-	-	-	-	-	CCDS46233.1	ENSP00000384787	-	-	0.3277	-	-	-	-	-	-	-	-
6	6	rs545065	intron_variant	MODIFIER	DTNB	ENSG00000138101	Transcript	ENST00000406818	-	9/20	-	-	-	-	-	-	-	rs545065	-1	-	HGNC	3058	YES	-	-	-	-	CCDS46237.1	ENSP00000384084	-	-	0.3277	-	-	-	-	-	-	-	-
6	6	rs545065	intron_variant	MODIFIER	DTNB	ENSG00000138101	Transcript	ENST00000407038	-	9/18	-	-	-	-	-	-	-	rs545065	-1	-	HGNC	3058	-	-	-	-	-	CCDS46234.1	ENSP00000384767	-	-	0.3277	-	-	-	-	-	-	-	-
6	6	rs545065	intron_variant	MODIFIER	DTNB	ENSG00000138101	Transcript	ENST00000407186	-	9/18	-	-	-	-	-	-	-	rs545065	-1	-	HGNC	3058	-	-	-	-	-	-	ENSP00000385784	-	-	0.3277	-	-	-	-	-	-	-	-
6	6	rs545065	intron_variant	MODIFIER	DTNB	ENSG00000138101	Transcript	ENST00000407661	-	9/19	-	-	-	-	-	-	-	rs545065	-1	-	HGNC	3058	-	-	-	-	-	CCDS46236.1	ENSP00000385193	-	-	0.3277	-	-	-	-	-	-	-	-
6	6	rs545065	intron_variant	MODIFIER	DTNB	ENSG00000138101	Transcript	ENST00000496972	-	8/17	-	-	-	-	-	-	-	rs545065	-1	-	HGNC	3058	-	-	-	-	-	CCDS58702.1	ENSP00000444463	-	-	0.3277	-	-	-	-	-	-	-	-
6	6	rs545065	intron_variant	MODIFIER	DTNB	ENSG00000138101	Transcript	ENST00000545439	-	7/17	-	-	-	-	-	-	-	rs545065	-1	-	HGNC	3058	-	-	-	-	-	-	ENSP00000444961	-	-	0.3277	-	-	-	-	-	-	-	-
6	6	rs545065	regulatory_region_variant	MODIFIER	-	-	RegulatoryFeature	ENSR00001171266	-	-	-	-	-	-	-	-	-	rs545065	-	-	-	-	-	-	-	-	-	-	-	-	-	0.3277	-	-	-	-	-	-	-	-
6	6	rs34704526	intron_variant	MODIFIER	DTNB	ENSG00000138101	Transcript	ENST00000288642	-	9/19	-	-	-	-	-	-	-	rs34704526	-1	-	HGNC	3058	-	-	-	-	-	-	ENSP00000288642	-	-	0.3820	-	-	-	-	-	-	-	-
6	6	rs34704526	intron_variant	MODIFIER	DTNB	ENSG00000138101	Transcript	ENST00000404103	-	9/19	-	-	-	-	-	-	-	rs34704526	-1	-	HGNC	3058	-	-	-	-	-	CCDS46235.1	ENSP00000385482	-	-	0.3820	-	-	-	-	-	-	-	-
6	6	rs34704526	intron_variant	MODIFIER	DTNB	ENSG00000138101	Transcript	ENST00000405222	-	9/17	-	-	-	-	-	-	-	rs34704526	-1	-	HGNC	3058	-	-	-	-	-	CCDS46233.1	ENSP00000384787	-	-	0.3820	-	-	-	-	-	-	-	-
6	6	rs34704526	intron_variant	MODIFIER	DTNB	ENSG00000138101	Transcript	ENST00000406818	-	9/20	-	-	-	-	-	-	-	rs34704526	-1	-	HGNC	3058	YES	-	-	-	-	CCDS46237.1	ENSP00000384084	-	-	0.3820	-	-	-	-	-	-	-	-
6	6	rs34704526	intron_variant	MODIFIER	DTNB	ENSG00000138101	Transcript	ENST00000407038	-	9/18	-	-	-	-	-	-	-	rs34704526	-1	-	HGNC	3058	-	-	-	-	-	CCDS46234.1	ENSP00000384767	-	-	0.3820	-	-	-	-	-	-	-	-
6	6	rs34704526	intron_variant	MODIFIER	DTNB	ENSG00000138101	Transcript	ENST00000407186	-	9/18	-	-	-	-	-	-	-	rs34704526	-1	-	HGNC	3058	-	-	-	-	-	-	ENSP00000385784	-	-	0.3820	-	-	-	-	-	-	-	-
6	6	rs34704526	intron_variant	MODIFIER	DTNB	ENSG00000138101	Transcript	ENST00000407661	-	9/19	-	-	-	-	-	-	-	rs34704526	-1	-	HGNC	3058	-	-	-	-	-	CCDS46236.1	ENSP00000385193	-	-	0.3820	-	-	-	-	-	-	-	-
6	6	rs34704526	intron_variant	MODIFIER	DTNB	ENSG00000138101	Transcript	ENST00000496972	-	8/17	-	-	-	-	-	-	-	rs34704526	-1	-	HGNC	3058	-	-	-	-	-	CCDS58702.1	ENSP00000444463	-	-	0.3820	-	-	-	-	-	-	-	-
6	6	rs34704526	intron_variant	MODIFIER	DTNB	ENSG00000138101	Transcript	ENST00000545439	-	7/17	-	-	-	-	-	-	-	rs34704526	-1	-	HGNC	3058	-	-	-	-	-	-	ENSP00000444961	-	-	0.3820	-	-	-	-	-	-	-	-
6	6	rs551405	intron_variant	MODIFIER	DTNB	ENSG00000138101	Transcript	ENST00000288642	-	9/19	-	-	-	-	-	-	-	rs551405	-1	-	HGNC	3058	-	-	-	-	-	-	ENSP00000288642	-	-	-	-	-	-	-	-	-	-	-
6	6	rs551405	intron_variant	MODIFIER	DTNB	ENSG00000138101	Transcript	ENST00000288642	-	9/19	-	-	-	-	-	-	-	rs551405	-1	-	HGNC	3058	-	-	-	-	-	-	ENSP00000288642	-	-	0.3275	-	-	-	-	-	-	-	-
6	6	rs551405	intron_variant	MODIFIER	DTNB	ENSG00000138101	Transcript	ENST00000288642	-	9/19	-	-	-	-	-	-	-	rs551405	-1	-	HGNC	3058	-	-	-	-	-	-	ENSP00000288642	-	-	-	-	-	-	-	-	-	-	-
6	6	rs551405	intron_variant	MODIFIER	DTNB	ENSG00000138101	Transcript	ENST00000404103	-	9/19	-	-	-	-	-	-	-	rs551405	-1	-	HGNC	3058	-	-	-	-	-	CCDS46235.1	ENSP00000385482	-	-	-	-	-	-	-	-	-	-	-
6	6	rs551405	intron_variant	MODIFIER	DTNB	ENSG00000138101	Transcript	ENST00000404103	-	9/19	-	-	-	-	-	-	-	rs551405	-1	-	HGNC	3058	-	-	-	-	-	CCDS46235.1	ENSP00000385482	-	-	0.3275	-	-	-	-	-	-	-	-
6	6	rs551405	intron_variant	MODIFIER	DTNB	ENSG00000138101	Transcript	ENST00000404103	-	9/19	-	-	-	-	-	-	-	rs551405	-1	-	HGNC	3058	-	-	-	-	-	CCDS46235.1	ENSP00000385482	-	-	-	-	-	-	-	-	-	-	-
6	6	rs551405	intron_variant	MODIFIER	DTNB	ENSG00000138101	Transcript	ENST00000405222	-	9/17	-	-	-	-	-	-	-	rs551405	-1	-	HGNC	3058	-	-	-	-	-	CCDS46233.1	ENSP00000384787	-	-	-	-	-	-	-	-	-	-	-
6	6	rs551405	intron_variant	MODIFIER	DTNB	ENSG00000138101	Transcript	ENST00000405222	-	9/17	-	-	-	-	-	-	-	rs551405	-1	-	HGNC	3058	-	-	-	-	-	CCDS46233.1	ENSP00000384787	-	-	0.3275	-	-	-	-	-	-	-	-
6	6	rs551405	intron_variant	MODIFIER	DTNB	ENSG00000138101	Transcript	ENST00000405222	-	9/17	-	-	-	-	-	-	-	rs551405	-1	-	HGNC	3058	-	-	-	-	-	CCDS46233.1	ENSP00000384787	-	-	-	-	-	-	-	-	-	-	-
6	6	rs551405	intron_variant	MODIFIER	DTNB	ENSG00000138101	Transcript	ENST00000406818	-	9/20	-	-	-	-	-	-	-	rs551405	-1	-	HGNC	3058	YES	-	-	-	-	CCDS46237.1	ENSP00000384084	-	-	-	-	-	-	-	-	-	-	-
6	6	rs551405	intron_variant	MODIFIER	DTNB	ENSG00000138101	Transcript	ENST00000406818	-	9/20	-	-	-	-	-	-	-	rs551405	-1	-	HGNC	3058	YES	-	-	-	-	CCDS46237.1	ENSP00000384084	-	-	0.3275	-	-	-	-	-	-	-	-
6	6	rs551405	intron_variant	MODIFIER	DTNB	ENSG00000138101	Transcript	ENST00000406818	-	9/20	-	-	-	-	-	-	-	rs551405	-1	-	HGNC	3058	YES	-	-	-	-	CCDS46237.1	ENSP00000384084	-	-	-	-	-	-	-	-	-	-	-
6	6	rs551405	intron_variant	MODIFIER	DTNB	ENSG00000138101	Transcript	ENST00000407038	-	9/18	-	-	-	-	-	-	-	rs551405	-1	-	HGNC	3058	-	-	-	-	-	CCDS46234.1	ENSP00000384767	-	-	-	-	-	-	-	-	-	-	-
6	6	rs551405	intron_variant	MODIFIER	DTNB	ENSG00000138101	Transcript	ENST00000407038	-	9/18	-	-	-	-	-	-	-	rs551405	-1	-	HGNC	3058	-	-	-	-	-	CCDS46234.1	ENSP00000384767	-	-	0.3275	-	-	-	-	-	-	-	-
6	6	rs551405	intron_variant	MODIFIER	DTNB	ENSG00000138101	Transcript	ENST00000407038	-	9/18	-	-	-	-	-	-	-	rs551405	-1	-	HGNC	3058	-	-	-	-	-	CCDS46234.1	ENSP00000384767	-	-	-	-	-	-	-	-	-	-	-
6	6	rs551405	intron_variant	MODIFIER	DTNB	ENSG00000138101	Transcript	ENST00000407186	-	9/18	-	-	-	-	-	-	-	rs551405	-1	-	HGNC	3058	-	-	-	-	-	-	ENSP00000385784	-	-	-	-	-	-	-	-	-	-	-
6	6	rs551405	intron_variant	MODIFIER	DTNB	ENSG00000138101	Transcript	ENST00000407186	-	9/18	-	-	-	-	-	-	-	rs551405	-1	-	HGNC	3058	-	-	-	-	-	-	ENSP00000385784	-	-	0.3275	-	-	-	-	-	-	-	-
6	6	rs551405	intron_variant	MODIFIER	DTNB	ENSG00000138101	Transcript	ENST00000407186	-	9/18	-	-	-	-	-	-	-	rs551405	-1	-	HGNC	3058	-	-	-	-	-	-	ENSP00000385784	-	-	-	-	-	-	-	-	-	-	-
6	6	rs551405	intron_variant	MODIFIER	DTNB	ENSG00000138101	Transcript	ENST00000407661	-	9/19	-	-	-	-	-	-	-	rs551405	-1	-	HGNC	3058	-	-	-	-	-	CCDS46236.1	ENSP00000385193	-	-	-	-	-	-	-	-	-	-	-
6	6	rs551405	intron_variant	MODIFIER	DTNB	ENSG00000138101	Transcript	ENST00000407661	-	9/19	-	-	-	-	-	-	-	rs551405	-1	-	HGNC	3058	-	-	-	-	-	CCDS46236.1	ENSP00000385193	-	-	0.3275	-	-	-	-	-	-	-	-
6	6	rs551405	intron_variant	MODIFIER	DTNB	ENSG00000138101	Transcript	ENST00000407661	-	9/19	-	-	-	-	-	-	-	rs551405	-1	-	HGNC	3058	-	-	-	-	-	CCDS46236.1	ENSP00000385193	-	-	-	-	-	-	-	-	-	-	-
6	6	rs551405	intron_variant	MODIFIER	DTNB	ENSG00000138101	Transcript	ENST00000496972	-	8/17	-	-	-	-	-	-	-	rs551405	-1	-	HGNC	3058	-	-	-	-	-	CCDS58702.1	ENSP00000444463	-	-	-	-	-	-	-	-	-	-	-
6	6	rs551405	intron_variant	MODIFIER	DTNB	ENSG00000138101	Transcript	ENST00000496972	-	8/17	-	-	-	-	-	-	-	rs551405	-1	-	HGNC	3058	-	-	-	-	-	CCDS58702.1	ENSP00000444463	-	-	0.3275	-	-	-	-	-	-	-	-
6	6	rs551405	intron_variant	MODIFIER	DTNB	ENSG00000138101	Transcript	ENST00000496972	-	8/17	-	-	-	-	-	-	-	rs551405	-1	-	HGNC	3058	-	-	-	-	-	CCDS58702.1	ENSP00000444463	-	-	-	-	-	-	-	-	-	-	-
6	6	rs551405	intron_variant	MODIFIER	DTNB	ENSG00000138101	Transcript	ENST00000545439	-	7/17	-	-	-	-	-	-	-	rs551405	-1	-	HGNC	3058	-	-	-	-	-	-	ENSP00000444961	-	-	-	-	-	-	-	-	-	-	-
6	6	rs551405	intron_variant	MODIFIER	DTNB	ENSG00000138101	Transcript	ENST00000545439	-	7/17	-	-	-	-	-	-	-	rs551405	-1	-	HGNC	3058	-	-	-	-	-	-	ENSP00000444961	-	-	0.3275	-	-	-	-	-	-	-	-
6	6	rs551405	intron_variant	MODIFIER	DTNB	ENSG00000138101	Transcript	ENST00000545439	-	7/17	-	-	-	-	-	-	-	rs551405	-1	-	HGNC	3058	-	-	-	-	-	-	ENSP00000444961	-	-	-	-	-	-	-	-	-	-	-
6	6	rs1965239	intron_variant	MODIFIER	DTNB	ENSG00000138101	Transcript	ENST00000288642	-	9/19	-	-	-	-	-	-	-	rs1965239	-1	-	HGNC	3058	-	-	-	-	-	-	ENSP00000288642	-	-	0.3528	-	-	-	-	-	-	-	-
6	6	rs1965239	intron_variant	MODIFIER	DTNB	ENSG00000138101	Transcript	ENST00000288642	-	9/19	-	-	-	-	-	-	-	rs1965239	-1	-	HGNC	3058	-	-	-	-	-	-	ENSP00000288642	-	-	-	-	-	-	-	-	-	-	-
6	6	rs1965239	intron_variant	MODIFIER	DTNB	ENSG00000138101	Transcript	ENST00000404103	-	9/19	-	-	-	-	-	-	-	rs1965239	-1	-	HGNC	3058	-	-	-	-	-	CCDS46235.1	ENSP00000385482	-	-	0.3528	-	-	-	-	-	-	-	-
6	6	rs1965239	intron_variant	MODIFIER	DTNB	ENSG00000138101	Transcript	ENST00000404103	-	9/19	-	-	-	-	-	-	-	rs1965239	-1	-	HGNC	3058	-	-	-	-	-	CCDS46235.1	ENSP00000385482	-	-	-	-	-	-	-	-	-	-	-
6	6	rs1965239	intron_variant	MODIFIER	DTNB	ENSG00000138101	Transcript	ENST00000405222	-	9/17	-	-	-	-	-	-	-	rs1965239	-1	-	HGNC	3058	-	-	-	-	-	CCDS46233.1	ENSP00000384787	-	-	0.3528	-	-	-	-	-	-	-	-
6	6	rs1965239	intron_variant	MODIFIER	DTNB	ENSG00000138101	Transcript	ENST00000405222	-	9/17	-	-	-	-	-	-	-	rs1965239	-1	-	HGNC	3058	-	-	-	-	-	CCDS46233.1	ENSP00000384787	-	-	-	-	-	-	-	-	-	-	-
6	6	rs1965239	intron_variant	MODIFIER	DTNB	ENSG00000138101	Transcript	ENST00000406818	-	9/20	-	-	-	-	-	-	-	rs1965239	-1	-	HGNC	3058	YES	-	-	-	-	CCDS46237.1	ENSP00000384084	-	-	0.3528	-	-	-	-	-	-	-	-
6	6	rs1965239	intron_variant	MODIFIER	DTNB	ENSG00000138101	Transcript	ENST00000406818	-	9/20	-	-	-	-	-	-	-	rs1965239	-1	-	HGNC	3058	YES	-	-	-	-	CCDS46237.1	ENSP00000384084	-	-	-	-	-	-	-	-	-	-	-
6	6	rs1965239	intron_variant	MODIFIER	DTNB	ENSG00000138101	Transcript	ENST00000407038	-	9/18	-	-	-	-	-	-	-	rs1965239	-1	-	HGNC	3058	-	-	-	-	-	CCDS46234.1	ENSP00000384767	-	-	0.3528	-	-	-	-	-	-	-	-
6	6	rs1965239	intron_variant	MODIFIER	DTNB	ENSG00000138101	Transcript	ENST00000407038	-	9/18	-	-	-	-	-	-	-	rs1965239	-1	-	HGNC	3058	-	-	-	-	-	CCDS46234.1	ENSP00000384767	-	-	-	-	-	-	-	-	-	-	-
6	6	rs1965239	intron_variant	MODIFIER	DTNB	ENSG00000138101	Transcript	ENST00000407186	-	9/18	-	-	-	-	-	-	-	rs1965239	-1	-	HGNC	3058	-	-	-	-	-	-	ENSP00000385784	-	-	0.3528	-	-	-	-	-	-	-	-
6	6	rs1965239	intron_variant	MODIFIER	DTNB	ENSG00000138101	Transcript	ENST00000407186	-	9/18	-	-	-	-	-	-	-	rs1965239	-1	-	HGNC	3058	-	-	-	-	-	-	ENSP00000385784	-	-	-	-	-	-	-	-	-	-	-
6	6	rs1965239	intron_variant	MODIFIER	DTNB	ENSG00000138101	Transcript	ENST00000407661	-	9/19	-	-	-	-	-	-	-	rs1965239	-1	-	HGNC	3058	-	-	-	-	-	CCDS46236.1	ENSP00000385193	-	-	0.3528	-	-	-	-	-	-	-	-
6	6	rs1965239	intron_variant	MODIFIER	DTNB	ENSG00000138101	Transcript	ENST00000407661	-	9/19	-	-	-	-	-	-	-	rs1965239	-1	-	HGNC	3058	-	-	-	-	-	CCDS46236.1	ENSP00000385193	-	-	-	-	-	-	-	-	-	-	-
6	6	rs1965239	intron_variant	MODIFIER	DTNB	ENSG00000138101	Transcript	ENST00000496972	-	8/17	-	-	-	-	-	-	-	rs1965239	-1	-	HGNC	3058	-	-	-	-	-	CCDS58702.1	ENSP00000444463	-	-	0.3528	-	-	-	-	-	-	-	-
6	6	rs1965239	intron_variant	MODIFIER	DTNB	ENSG00000138101	Transcript	ENST00000496972	-	8/17	-	-	-	-	-	-	-	rs1965239	-1	-	HGNC	3058	-	-	-	-	-	CCDS58702.1	ENSP00000444463	-	-	-	-	-	-	-	-	-	-	-
6	6	rs1965239	intron_variant	MODIFIER	DTNB	ENSG00000138101	Transcript	ENST00000545439	-	7/17	-	-	-	-	-	-	-	rs1965239	-1	-	HGNC	3058	-	-	-	-	-	-	ENSP00000444961	-	-	0.3528	-	-	-	-	-	-	-	-
6	6	rs1965239	intron_variant	MODIFIER	DTNB	ENSG00000138101	Transcript	ENST00000545439	-	7/17	-	-	-	-	-	-	-	rs1965239	-1	-	HGNC	3058	-	-	-	-	-	-	ENSP00000444961	-	-	-	-	-	-	-	-	-	-	-
6	6	rs671826	intron_variant	MODIFIER	DTNB	ENSG00000138101	Transcript	ENST00000288642	-	9/19	-	-	-	-	-	-	-	rs671826	-1	-	HGNC	3058	-	-	-	-	-	-	ENSP00000288642	-	-	0.3794	-	-	-	-	-	-	-	-
6	6	rs671826	intron_variant	MODIFIER	DTNB	ENSG00000138101	Transcript	ENST00000404103	-	9/19	-	-	-	-	-	-	-	rs671826	-1	-	HGNC	3058	-	-	-	-	-	CCDS46235.1	ENSP00000385482	-	-	0.3794	-	-	-	-	-	-	-	-
6	6	rs671826	intron_variant	MODIFIER	DTNB	ENSG00000138101	Transcript	ENST00000405222	-	9/17	-	-	-	-	-	-	-	rs671826	-1	-	HGNC	3058	-	-	-	-	-	CCDS46233.1	ENSP00000384787	-	-	0.3794	-	-	-	-	-	-	-	-
6	6	rs671826	intron_variant	MODIFIER	DTNB	ENSG00000138101	Transcript	ENST00000406818	-	9/20	-	-	-	-	-	-	-	rs671826	-1	-	HGNC	3058	YES	-	-	-	-	CCDS46237.1	ENSP00000384084	-	-	0.3794	-	-	-	-	-	-	-	-
6	6	rs671826	intron_variant	MODIFIER	DTNB	ENSG00000138101	Transcript	ENST00000407038	-	9/18	-	-	-	-	-	-	-	rs671826	-1	-	HGNC	3058	-	-	-	-	-	CCDS46234.1	ENSP00000384767	-	-	0.3794	-	-	-	-	-	-	-	-
6	6	rs671826	intron_variant	MODIFIER	DTNB	ENSG00000138101	Transcript	ENST00000407186	-	9/18	-	-	-	-	-	-	-	rs671826	-1	-	HGNC	3058	-	-	-	-	-	-	ENSP00000385784	-	-	0.3794	-	-	-	-	-	-	-	-
6	6	rs671826	intron_variant	MODIFIER	DTNB	ENSG00000138101	Transcript	ENST00000407661	-	9/19	-	-	-	-	-	-	-	rs671826	-1	-	HGNC	3058	-	-	-	-	-	CCDS46236.1	ENSP00000385193	-	-	0.3794	-	-	-	-	-	-	-	-
6	6	rs671826	intron_variant	MODIFIER	DTNB	ENSG00000138101	Transcript	ENST00000496972	-	8/17	-	-	-	-	-	-	-	rs671826	-1	-	HGNC	3058	-	-	-	-	-	CCDS58702.1	ENSP00000444463	-	-	0.3794	-	-	-	-	-	-	-	-
6	6	rs671826	intron_variant	MODIFIER	DTNB	ENSG00000138101	Transcript	ENST00000545439	-	7/17	-	-	-	-	-	-	-	rs671826	-1	-	HGNC	3058	-	-	-	-	-	-	ENSP00000444961	-	-	0.3794	-	-	-	-	-	-	-	-
6	6	rs683662	intron_variant	MODIFIER	DTNB	ENSG00000138101	Transcript	ENST00000288642	-	9/19	-	-	-	-	-	-	-	rs683662	-1	-	HGNC	3058	-	-	-	-	-	-	ENSP00000288642	-	-	0.3794	-	-	-	-	-	-	-	-
6	6	rs683662	intron_variant	MODIFIER	DTNB	ENSG00000138101	Transcript	ENST00000404103	-	9/19	-	-	-	-	-	-	-	rs683662	-1	-	HGNC	3058	-	-	-	-	-	CCDS46235.1	ENSP00000385482	-	-	0.3794	-	-	-	-	-	-	-	-
6	6	rs683662	intron_variant	MODIFIER	DTNB	ENSG00000138101	Transcript	ENST00000405222	-	9/17	-	-	-	-	-	-	-	rs683662	-1	-	HGNC	3058	-	-	-	-	-	CCDS46233.1	ENSP00000384787	-	-	0.3794	-	-	-	-	-	-	-	-
6	6	rs683662	intron_variant	MODIFIER	DTNB	ENSG00000138101	Transcript	ENST00000406818	-	9/20	-	-	-	-	-	-	-	rs683662	-1	-	HGNC	3058	YES	-	-	-	-	CCDS46237.1	ENSP00000384084	-	-	0.3794	-	-	-	-	-	-	-	-
6	6	rs683662	intron_variant	MODIFIER	DTNB	ENSG00000138101	Transcript	ENST00000407038	-	9/18	-	-	-	-	-	-	-	rs683662	-1	-	HGNC	3058	-	-	-	-	-	CCDS46234.1	ENSP00000384767	-	-	0.3794	-	-	-	-	-	-	-	-
6	6	rs683662	intron_variant	MODIFIER	DTNB	ENSG00000138101	Transcript	ENST00000407186	-	9/18	-	-	-	-	-	-	-	rs683662	-1	-	HGNC	3058	-	-	-	-	-	-	ENSP00000385784	-	-	0.3794	-	-	-	-	-	-	-	-
6	6	rs683662	intron_variant	MODIFIER	DTNB	ENSG00000138101	Transcript	ENST00000407661	-	9/19	-	-	-	-	-	-	-	rs683662	-1	-	HGNC	3058	-	-	-	-	-	CCDS46236.1	ENSP00000385193	-	-	0.3794	-	-	-	-	-	-	-	-
6	6	rs683662	intron_variant	MODIFIER	DTNB	ENSG00000138101	Transcript	ENST00000496972	-	8/17	-	-	-	-	-	-	-	rs683662	-1	-	HGNC	3058	-	-	-	-	-	CCDS58702.1	ENSP00000444463	-	-	0.3794	-	-	-	-	-	-	-	-
6	6	rs683662	intron_variant	MODIFIER	DTNB	ENSG00000138101	Transcript	ENST00000545439	-	7/17	-	-	-	-	-	-	-	rs683662	-1	-	HGNC	3058	-	-	-	-	-	-	ENSP00000444961	-	-	0.3794	-	-	-	-	-	-	-	-
6	6	rs517506	intron_variant	MODIFIER	DTNB	ENSG00000138101	Transcript	ENST00000288642	-	9/19	-	-	-	-	-	-	-	rs517506	-1	-	HGNC	3058	-	-	-	-	-	-	ENSP00000288642	-	-	0.3792	-	-	-	-	-	-	-	-
6	6	rs517506	intron_variant	MODIFIER	DTNB	ENSG00000138101	Transcript	ENST00000288642	-	9/19	-	-	-	-	-	-	-	rs517506	-1	-	HGNC	3058	-	-	-	-	-	-	ENSP00000288642	-	-	-	-	-	-	-	-	-	-	-
6	6	rs517506	intron_variant	MODIFIER	DTNB	ENSG00000138101	Transcript	ENST00000404103	-	9/19	-	-	-	-	-	-	-	rs517506	-1	-	HGNC	3058	-	-	-	-	-	CCDS46235.1	ENSP00000385482	-	-	0.3792	-	-	-	-	-	-	-	-
6	6	rs517506	intron_variant	MODIFIER	DTNB	ENSG00000138101	Transcript	ENST00000404103	-	9/19	-	-	-	-	-	-	-	rs517506	-1	-	HGNC	3058	-	-	-	-	-	CCDS46235.1	ENSP00000385482	-	-	-	-	-	-	-	-	-	-	-
6	6	rs517506	intron_variant	MODIFIER	DTNB	ENSG00000138101	Transcript	ENST00000405222	-	9/17	-	-	-	-	-	-	-	rs517506	-1	-	HGNC	3058	-	-	-	-	-	CCDS46233.1	ENSP00000384787	-	-	0.3792	-	-	-	-	-	-	-	-
6	6	rs517506	intron_variant	MODIFIER	DTNB	ENSG00000138101	Transcript	ENST00000405222	-	9/17	-	-	-	-	-	-	-	rs517506	-1	-	HGNC	3058	-	-	-	-	-	CCDS46233.1	ENSP00000384787	-	-	-	-	-	-	-	-	-	-	-
6	6	rs517506	intron_variant	MODIFIER	DTNB	ENSG00000138101	Transcript	ENST00000406818	-	9/20	-	-	-	-	-	-	-	rs517506	-1	-	HGNC	3058	YES	-	-	-	-	CCDS46237.1	ENSP00000384084	-	-	0.3792	-	-	-	-	-	-	-	-
6	6	rs517506	intron_variant	MODIFIER	DTNB	ENSG00000138101	Transcript	ENST00000406818	-	9/20	-	-	-	-	-	-	-	rs517506	-1	-	HGNC	3058	YES	-	-	-	-	CCDS46237.1	ENSP00000384084	-	-	-	-	-	-	-	-	-	-	-
6	6	rs517506	intron_variant	MODIFIER	DTNB	ENSG00000138101	Transcript	ENST00000407038	-	9/18	-	-	-	-	-	-	-	rs517506	-1	-	HGNC	3058	-	-	-	-	-	CCDS46234.1	ENSP00000384767	-	-	0.3792	-	-	-	-	-	-	-	-
6	6	rs517506	intron_variant	MODIFIER	DTNB	ENSG00000138101	Transcript	ENST00000407038	-	9/18	-	-	-	-	-	-	-	rs517506	-1	-	HGNC	3058	-	-	-	-	-	CCDS46234.1	ENSP00000384767	-	-	-	-	-	-	-	-	-	-	-
6	6	rs517506	intron_variant	MODIFIER	DTNB	ENSG00000138101	Transcript	ENST00000407186	-	9/18	-	-	-	-	-	-	-	rs517506	-1	-	HGNC	3058	-	-	-	-	-	-	ENSP00000385784	-	-	0.3792	-	-	-	-	-	-	-	-
6	6	rs517506	intron_variant	MODIFIER	DTNB	ENSG00000138101	Transcript	ENST00000407186	-	9/18	-	-	-	-	-	-	-	rs517506	-1	-	HGNC	3058	-	-	-	-	-	-	ENSP00000385784	-	-	-	-	-	-	-	-	-	-	-
6	6	rs517506	intron_variant	MODIFIER	DTNB	ENSG00000138101	Transcript	ENST00000407661	-	9/19	-	-	-	-	-	-	-	rs517506	-1	-	HGNC	3058	-	-	-	-	-	CCDS46236.1	ENSP00000385193	-	-	0.3792	-	-	-	-	-	-	-	-
6	6	rs517506	intron_variant	MODIFIER	DTNB	ENSG00000138101	Transcript	ENST00000407661	-	9/19	-	-	-	-	-	-	-	rs517506	-1	-	HGNC	3058	-	-	-	-	-	CCDS46236.1	ENSP00000385193	-	-	-	-	-	-	-	-	-	-	-
6	6	rs517506	intron_variant	MODIFIER	DTNB	ENSG00000138101	Transcript	ENST00000496972	-	8/17	-	-	-	-	-	-	-	rs517506	-1	-	HGNC	3058	-	-	-	-	-	CCDS58702.1	ENSP00000444463	-	-	0.3792	-	-	-	-	-	-	-	-
6	6	rs517506	intron_variant	MODIFIER	DTNB	ENSG00000138101	Transcript	ENST00000496972	-	8/17	-	-	-	-	-	-	-	rs517506	-1	-	HGNC	3058	-	-	-	-	-	CCDS58702.1	ENSP00000444463	-	-	-	-	-	-	-	-	-	-	-
6	6	rs517506	intron_variant	MODIFIER	DTNB	ENSG00000138101	Transcript	ENST00000545439	-	7/17	-	-	-	-	-	-	-	rs517506	-1	-	HGNC	3058	-	-	-	-	-	-	ENSP00000444961	-	-	0.3792	-	-	-	-	-	-	-	-
6	6	rs517506	intron_variant	MODIFIER	DTNB	ENSG00000138101	Transcript	ENST00000545439	-	7/17	-	-	-	-	-	-	-	rs517506	-1	-	HGNC	3058	-	-	-	-	-	-	ENSP00000444961	-	-	-	-	-	-	-	-	-	-	-
6	6	rs517403	intron_variant	MODIFIER	DTNB	ENSG00000138101	Transcript	ENST00000288642	-	9/19	-	-	-	-	-	-	-	rs517403	-1	-	HGNC	3058	-	-	-	-	-	-	ENSP00000288642	-	-	0.3283	-	-	-	-	-	-	-	-
6	6	rs517403	intron_variant	MODIFIER	DTNB	ENSG00000138101	Transcript	ENST00000404103	-	9/19	-	-	-	-	-	-	-	rs517403	-1	-	HGNC	3058	-	-	-	-	-	CCDS46235.1	ENSP00000385482	-	-	0.3283	-	-	-	-	-	-	-	-
6	6	rs517403	intron_variant	MODIFIER	DTNB	ENSG00000138101	Transcript	ENST00000405222	-	9/17	-	-	-	-	-	-	-	rs517403	-1	-	HGNC	3058	-	-	-	-	-	CCDS46233.1	ENSP00000384787	-	-	0.3283	-	-	-	-	-	-	-	-
6	6	rs517403	intron_variant	MODIFIER	DTNB	ENSG00000138101	Transcript	ENST00000406818	-	9/20	-	-	-	-	-	-	-	rs517403	-1	-	HGNC	3058	YES	-	-	-	-	CCDS46237.1	ENSP00000384084	-	-	0.3283	-	-	-	-	-	-	-	-
6	6	rs517403	intron_variant	MODIFIER	DTNB	ENSG00000138101	Transcript	ENST00000407038	-	9/18	-	-	-	-	-	-	-	rs517403	-1	-	HGNC	3058	-	-	-	-	-	CCDS46234.1	ENSP00000384767	-	-	0.3283	-	-	-	-	-	-	-	-
6	6	rs517403	intron_variant	MODIFIER	DTNB	ENSG00000138101	Transcript	ENST00000407186	-	9/18	-	-	-	-	-	-	-	rs517403	-1	-	HGNC	3058	-	-	-	-	-	-	ENSP00000385784	-	-	0.3283	-	-	-	-	-	-	-	-
6	6	rs517403	intron_variant	MODIFIER	DTNB	ENSG00000138101	Transcript	ENST00000407661	-	9/19	-	-	-	-	-	-	-	rs517403	-1	-	HGNC	3058	-	-	-	-	-	CCDS46236.1	ENSP00000385193	-	-	0.3283	-	-	-	-	-	-	-	-
6	6	rs517403	intron_variant	MODIFIER	DTNB	ENSG00000138101	Transcript	ENST00000496972	-	8/17	-	-	-	-	-	-	-	rs517403	-1	-	HGNC	3058	-	-	-	-	-	CCDS58702.1	ENSP00000444463	-	-	0.3283	-	-	-	-	-	-	-	-
6	6	rs517403	intron_variant	MODIFIER	DTNB	ENSG00000138101	Transcript	ENST00000545439	-	7/17	-	-	-	-	-	-	-	rs517403	-1	-	HGNC	3058	-	-	-	-	-	-	ENSP00000444961	-	-	0.3283	-	-	-	-	-	-	-	-
6	6	rs685899	intron_variant	MODIFIER	DTNB	ENSG00000138101	Transcript	ENST00000288642	-	9/19	-	-	-	-	-	-	-	rs685899	-1	-	HGNC	3058	-	-	-	-	-	-	ENSP00000288642	-	-	0.3279	-	-	-	-	-	-	-	-
6	6	rs685899	intron_variant	MODIFIER	DTNB	ENSG00000138101	Transcript	ENST00000404103	-	9/19	-	-	-	-	-	-	-	rs685899	-1	-	HGNC	3058	-	-	-	-	-	CCDS46235.1	ENSP00000385482	-	-	0.3279	-	-	-	-	-	-	-	-
6	6	rs685899	intron_variant	MODIFIER	DTNB	ENSG00000138101	Transcript	ENST00000405222	-	9/17	-	-	-	-	-	-	-	rs685899	-1	-	HGNC	3058	-	-	-	-	-	CCDS46233.1	ENSP00000384787	-	-	0.3279	-	-	-	-	-	-	-	-
6	6	rs685899	intron_variant	MODIFIER	DTNB	ENSG00000138101	Transcript	ENST00000406818	-	9/20	-	-	-	-	-	-	-	rs685899	-1	-	HGNC	3058	YES	-	-	-	-	CCDS46237.1	ENSP00000384084	-	-	0.3279	-	-	-	-	-	-	-	-
6	6	rs685899	intron_variant	MODIFIER	DTNB	ENSG00000138101	Transcript	ENST00000407038	-	9/18	-	-	-	-	-	-	-	rs685899	-1	-	HGNC	3058	-	-	-	-	-	CCDS46234.1	ENSP00000384767	-	-	0.3279	-	-	-	-	-	-	-	-
6	6	rs685899	intron_variant	MODIFIER	DTNB	ENSG00000138101	Transcript	ENST00000407186	-	9/18	-	-	-	-	-	-	-	rs685899	-1	-	HGNC	3058	-	-	-	-	-	-	ENSP00000385784	-	-	0.3279	-	-	-	-	-	-	-	-
6	6	rs685899	intron_variant	MODIFIER	DTNB	ENSG00000138101	Transcript	ENST00000407661	-	9/19	-	-	-	-	-	-	-	rs685899	-1	-	HGNC	3058	-	-	-	-	-	CCDS46236.1	ENSP00000385193	-	-	0.3279	-	-	-	-	-	-	-	-
6	6	rs685899	intron_variant	MODIFIER	DTNB	ENSG00000138101	Transcript	ENST00000496972	-	8/17	-	-	-	-	-	-	-	rs685899	-1	-	HGNC	3058	-	-	-	-	-	CCDS58702.1	ENSP00000444463	-	-	0.3279	-	-	-	-	-	-	-	-
6	6	rs685899	intron_variant	MODIFIER	DTNB	ENSG00000138101	Transcript	ENST00000545439	-	7/17	-	-	-	-	-	-	-	rs685899	-1	-	HGNC	3058	-	-	-	-	-	-	ENSP00000444961	-	-	0.3279	-	-	-	-	-	-	-	-
6	6	rs2384237	intron_variant	MODIFIER	DTNB	ENSG00000138101	Transcript	ENST00000288642	-	9/19	-	-	-	-	-	-	-	rs2384237	-1	-	HGNC	3058	-	-	-	-	-	-	ENSP00000288642	-	-	0.3273	-	-	-	-	-	-	-	-
6	6	rs2384237	intron_variant	MODIFIER	DTNB	ENSG00000138101	Transcript	ENST00000288642	-	9/19	-	-	-	-	-	-	-	rs2384237	-1	-	HGNC	3058	-	-	-	-	-	-	ENSP00000288642	-	-	-	-	-	-	-	-	-	-	-
6	6	rs2384237	intron_variant	MODIFIER	DTNB	ENSG00000138101	Transcript	ENST00000288642	-	9/19	-	-	-	-	-	-	-	rs2384237	-1	-	HGNC	3058	-	-	-	-	-	-	ENSP00000288642	-	-	-	-	-	-	-	-	-	-	-
6	6	rs2384237	intron_variant	MODIFIER	DTNB	ENSG00000138101	Transcript	ENST00000404103	-	9/19	-	-	-	-	-	-	-	rs2384237	-1	-	HGNC	3058	-	-	-	-	-	CCDS46235.1	ENSP00000385482	-	-	0.3273	-	-	-	-	-	-	-	-
6	6	rs2384237	intron_variant	MODIFIER	DTNB	ENSG00000138101	Transcript	ENST00000404103	-	9/19	-	-	-	-	-	-	-	rs2384237	-1	-	HGNC	3058	-	-	-	-	-	CCDS46235.1	ENSP00000385482	-	-	-	-	-	-	-	-	-	-	-
6	6	rs2384237	intron_variant	MODIFIER	DTNB	ENSG00000138101	Transcript	ENST00000404103	-	9/19	-	-	-	-	-	-	-	rs2384237	-1	-	HGNC	3058	-	-	-	-	-	CCDS46235.1	ENSP00000385482	-	-	-	-	-	-	-	-	-	-	-
6	6	rs2384237	intron_variant	MODIFIER	DTNB	ENSG00000138101	Transcript	ENST00000405222	-	9/17	-	-	-	-	-	-	-	rs2384237	-1	-	HGNC	3058	-	-	-	-	-	CCDS46233.1	ENSP00000384787	-	-	0.3273	-	-	-	-	-	-	-	-
6	6	rs2384237	intron_variant	MODIFIER	DTNB	ENSG00000138101	Transcript	ENST00000405222	-	9/17	-	-	-	-	-	-	-	rs2384237	-1	-	HGNC	3058	-	-	-	-	-	CCDS46233.1	ENSP00000384787	-	-	-	-	-	-	-	-	-	-	-
6	6	rs2384237	intron_variant	MODIFIER	DTNB	ENSG00000138101	Transcript	ENST00000405222	-	9/17	-	-	-	-	-	-	-	rs2384237	-1	-	HGNC	3058	-	-	-	-	-	CCDS46233.1	ENSP00000384787	-	-	-	-	-	-	-	-	-	-	-
6	6	rs2384237	intron_variant	MODIFIER	DTNB	ENSG00000138101	Transcript	ENST00000406818	-	9/20	-	-	-	-	-	-	-	rs2384237	-1	-	HGNC	3058	YES	-	-	-	-	CCDS46237.1	ENSP00000384084	-	-	0.3273	-	-	-	-	-	-	-	-
6	6	rs2384237	intron_variant	MODIFIER	DTNB	ENSG00000138101	Transcript	ENST00000406818	-	9/20	-	-	-	-	-	-	-	rs2384237	-1	-	HGNC	3058	YES	-	-	-	-	CCDS46237.1	ENSP00000384084	-	-	-	-	-	-	-	-	-	-	-
6	6	rs2384237	intron_variant	MODIFIER	DTNB	ENSG00000138101	Transcript	ENST00000406818	-	9/20	-	-	-	-	-	-	-	rs2384237	-1	-	HGNC	3058	YES	-	-	-	-	CCDS46237.1	ENSP00000384084	-	-	-	-	-	-	-	-	-	-	-
6	6	rs2384237	intron_variant	MODIFIER	DTNB	ENSG00000138101	Transcript	ENST00000407038	-	9/18	-	-	-	-	-	-	-	rs2384237	-1	-	HGNC	3058	-	-	-	-	-	CCDS46234.1	ENSP00000384767	-	-	0.3273	-	-	-	-	-	-	-	-
6	6	rs2384237	intron_variant	MODIFIER	DTNB	ENSG00000138101	Transcript	ENST00000407038	-	9/18	-	-	-	-	-	-	-	rs2384237	-1	-	HGNC	3058	-	-	-	-	-	CCDS46234.1	ENSP00000384767	-	-	-	-	-	-	-	-	-	-	-
6	6	rs2384237	intron_variant	MODIFIER	DTNB	ENSG00000138101	Transcript	ENST00000407038	-	9/18	-	-	-	-	-	-	-	rs2384237	-1	-	HGNC	3058	-	-	-	-	-	CCDS46234.1	ENSP00000384767	-	-	-	-	-	-	-	-	-	-	-
6	6	rs2384237	intron_variant	MODIFIER	DTNB	ENSG00000138101	Transcript	ENST00000407186	-	9/18	-	-	-	-	-	-	-	rs2384237	-1	-	HGNC	3058	-	-	-	-	-	-	ENSP00000385784	-	-	0.3273	-	-	-	-	-	-	-	-
6	6	rs2384237	intron_variant	MODIFIER	DTNB	ENSG00000138101	Transcript	ENST00000407186	-	9/18	-	-	-	-	-	-	-	rs2384237	-1	-	HGNC	3058	-	-	-	-	-	-	ENSP00000385784	-	-	-	-	-	-	-	-	-	-	-
6	6	rs2384237	intron_variant	MODIFIER	DTNB	ENSG00000138101	Transcript	ENST00000407186	-	9/18	-	-	-	-	-	-	-	rs2384237	-1	-	HGNC	3058	-	-	-	-	-	-	ENSP00000385784	-	-	-	-	-	-	-	-	-	-	-
6	6	rs2384237	intron_variant	MODIFIER	DTNB	ENSG00000138101	Transcript	ENST00000407661	-	9/19	-	-	-	-	-	-	-	rs2384237	-1	-	HGNC	3058	-	-	-	-	-	CCDS46236.1	ENSP00000385193	-	-	0.3273	-	-	-	-	-	-	-	-
6	6	rs2384237	intron_variant	MODIFIER	DTNB	ENSG00000138101	Transcript	ENST00000407661	-	9/19	-	-	-	-	-	-	-	rs2384237	-1	-	HGNC	3058	-	-	-	-	-	CCDS46236.1	ENSP00000385193	-	-	-	-	-	-	-	-	-	-	-
6	6	rs2384237	intron_variant	MODIFIER	DTNB	ENSG00000138101	Transcript	ENST00000407661	-	9/19	-	-	-	-	-	-	-	rs2384237	-1	-	HGNC	3058	-	-	-	-	-	CCDS46236.1	ENSP00000385193	-	-	-	-	-	-	-	-	-	-	-
6	6	rs2384237	intron_variant	MODIFIER	DTNB	ENSG00000138101	Transcript	ENST00000496972	-	8/17	-	-	-	-	-	-	-	rs2384237	-1	-	HGNC	3058	-	-	-	-	-	CCDS58702.1	ENSP00000444463	-	-	0.3273	-	-	-	-	-	-	-	-
6	6	rs2384237	intron_variant	MODIFIER	DTNB	ENSG00000138101	Transcript	ENST00000496972	-	8/17	-	-	-	-	-	-	-	rs2384237	-1	-	HGNC	3058	-	-	-	-	-	CCDS58702.1	ENSP00000444463	-	-	-	-	-	-	-	-	-	-	-
6	6	rs2384237	intron_variant	MODIFIER	DTNB	ENSG00000138101	Transcript	ENST00000496972	-	8/17	-	-	-	-	-	-	-	rs2384237	-1	-	HGNC	3058	-	-	-	-	-	CCDS58702.1	ENSP00000444463	-	-	-	-	-	-	-	-	-	-	-
6	6	rs2384237	intron_variant	MODIFIER	DTNB	ENSG00000138101	Transcript	ENST00000545439	-	7/17	-	-	-	-	-	-	-	rs2384237	-1	-	HGNC	3058	-	-	-	-	-	-	ENSP00000444961	-	-	0.3273	-	-	-	-	-	-	-	-
6	6	rs2384237	intron_variant	MODIFIER	DTNB	ENSG00000138101	Transcript	ENST00000545439	-	7/17	-	-	-	-	-	-	-	rs2384237	-1	-	HGNC	3058	-	-	-	-	-	-	ENSP00000444961	-	-	-	-	-	-	-	-	-	-	-
6	6	rs2384237	intron_variant	MODIFIER	DTNB	ENSG00000138101	Transcript	ENST00000545439	-	7/17	-	-	-	-	-	-	-	rs2384237	-1	-	HGNC	3058	-	-	-	-	-	-	ENSP00000444961	-	-	-	-	-	-	-	-	-	-	-
6	6	rs503169	intron_variant	MODIFIER	DTNB	ENSG00000138101	Transcript	ENST00000288642	-	9/19	-	-	-	-	-	-	-	rs503169	-1	-	HGNC	3058	-	-	-	-	-	-	ENSP00000288642	-	-	-	-	-	-	-	-	-	-	-
6	6	rs503169	intron_variant	MODIFIER	DTNB	ENSG00000138101	Transcript	ENST00000288642	-	9/19	-	-	-	-	-	-	-	rs503169	-1	-	HGNC	3058	-	-	-	-	-	-	ENSP00000288642	-	-	0.3794	-	-	-	-	-	-	-	-
6	6	rs503169	intron_variant	MODIFIER	DTNB	ENSG00000138101	Transcript	ENST00000288642	-	9/19	-	-	-	-	-	-	-	rs503169	-1	-	HGNC	3058	-	-	-	-	-	-	ENSP00000288642	-	-	-	-	-	-	-	-	-	-	-
6	6	rs503169	intron_variant	MODIFIER	DTNB	ENSG00000138101	Transcript	ENST00000404103	-	9/19	-	-	-	-	-	-	-	rs503169	-1	-	HGNC	3058	-	-	-	-	-	CCDS46235.1	ENSP00000385482	-	-	-	-	-	-	-	-	-	-	-
6	6	rs503169	intron_variant	MODIFIER	DTNB	ENSG00000138101	Transcript	ENST00000404103	-	9/19	-	-	-	-	-	-	-	rs503169	-1	-	HGNC	3058	-	-	-	-	-	CCDS46235.1	ENSP00000385482	-	-	0.3794	-	-	-	-	-	-	-	-
6	6	rs503169	intron_variant	MODIFIER	DTNB	ENSG00000138101	Transcript	ENST00000404103	-	9/19	-	-	-	-	-	-	-	rs503169	-1	-	HGNC	3058	-	-	-	-	-	CCDS46235.1	ENSP00000385482	-	-	-	-	-	-	-	-	-	-	-
6	6	rs503169	intron_variant	MODIFIER	DTNB	ENSG00000138101	Transcript	ENST00000405222	-	9/17	-	-	-	-	-	-	-	rs503169	-1	-	HGNC	3058	-	-	-	-	-	CCDS46233.1	ENSP00000384787	-	-	-	-	-	-	-	-	-	-	-
6	6	rs503169	intron_variant	MODIFIER	DTNB	ENSG00000138101	Transcript	ENST00000405222	-	9/17	-	-	-	-	-	-	-	rs503169	-1	-	HGNC	3058	-	-	-	-	-	CCDS46233.1	ENSP00000384787	-	-	0.3794	-	-	-	-	-	-	-	-
6	6	rs503169	intron_variant	MODIFIER	DTNB	ENSG00000138101	Transcript	ENST00000405222	-	9/17	-	-	-	-	-	-	-	rs503169	-1	-	HGNC	3058	-	-	-	-	-	CCDS46233.1	ENSP00000384787	-	-	-	-	-	-	-	-	-	-	-
6	6	rs503169	intron_variant	MODIFIER	DTNB	ENSG00000138101	Transcript	ENST00000406818	-	9/20	-	-	-	-	-	-	-	rs503169	-1	-	HGNC	3058	YES	-	-	-	-	CCDS46237.1	ENSP00000384084	-	-	-	-	-	-	-	-	-	-	-
6	6	rs503169	intron_variant	MODIFIER	DTNB	ENSG00000138101	Transcript	ENST00000406818	-	9/20	-	-	-	-	-	-	-	rs503169	-1	-	HGNC	3058	YES	-	-	-	-	CCDS46237.1	ENSP00000384084	-	-	0.3794	-	-	-	-	-	-	-	-
6	6	rs503169	intron_variant	MODIFIER	DTNB	ENSG00000138101	Transcript	ENST00000406818	-	9/20	-	-	-	-	-	-	-	rs503169	-1	-	HGNC	3058	YES	-	-	-	-	CCDS46237.1	ENSP00000384084	-	-	-	-	-	-	-	-	-	-	-
6	6	rs503169	intron_variant	MODIFIER	DTNB	ENSG00000138101	Transcript	ENST00000407038	-	9/18	-	-	-	-	-	-	-	rs503169	-1	-	HGNC	3058	-	-	-	-	-	CCDS46234.1	ENSP00000384767	-	-	-	-	-	-	-	-	-	-	-
6	6	rs503169	intron_variant	MODIFIER	DTNB	ENSG00000138101	Transcript	ENST00000407038	-	9/18	-	-	-	-	-	-	-	rs503169	-1	-	HGNC	3058	-	-	-	-	-	CCDS46234.1	ENSP00000384767	-	-	0.3794	-	-	-	-	-	-	-	-
6	6	rs503169	intron_variant	MODIFIER	DTNB	ENSG00000138101	Transcript	ENST00000407038	-	9/18	-	-	-	-	-	-	-	rs503169	-1	-	HGNC	3058	-	-	-	-	-	CCDS46234.1	ENSP00000384767	-	-	-	-	-	-	-	-	-	-	-
6	6	rs503169	intron_variant	MODIFIER	DTNB	ENSG00000138101	Transcript	ENST00000407186	-	9/18	-	-	-	-	-	-	-	rs503169	-1	-	HGNC	3058	-	-	-	-	-	-	ENSP00000385784	-	-	-	-	-	-	-	-	-	-	-
6	6	rs503169	intron_variant	MODIFIER	DTNB	ENSG00000138101	Transcript	ENST00000407186	-	9/18	-	-	-	-	-	-	-	rs503169	-1	-	HGNC	3058	-	-	-	-	-	-	ENSP00000385784	-	-	0.3794	-	-	-	-	-	-	-	-
6	6	rs503169	intron_variant	MODIFIER	DTNB	ENSG00000138101	Transcript	ENST00000407186	-	9/18	-	-	-	-	-	-	-	rs503169	-1	-	HGNC	3058	-	-	-	-	-	-	ENSP00000385784	-	-	-	-	-	-	-	-	-	-	-
6	6	rs503169	intron_variant	MODIFIER	DTNB	ENSG00000138101	Transcript	ENST00000407661	-	9/19	-	-	-	-	-	-	-	rs503169	-1	-	HGNC	3058	-	-	-	-	-	CCDS46236.1	ENSP00000385193	-	-	-	-	-	-	-	-	-	-	-
6	6	rs503169	intron_variant	MODIFIER	DTNB	ENSG00000138101	Transcript	ENST00000407661	-	9/19	-	-	-	-	-	-	-	rs503169	-1	-	HGNC	3058	-	-	-	-	-	CCDS46236.1	ENSP00000385193	-	-	0.3794	-	-	-	-	-	-	-	-
6	6	rs503169	intron_variant	MODIFIER	DTNB	ENSG00000138101	Transcript	ENST00000407661	-	9/19	-	-	-	-	-	-	-	rs503169	-1	-	HGNC	3058	-	-	-	-	-	CCDS46236.1	ENSP00000385193	-	-	-	-	-	-	-	-	-	-	-
6	6	rs503169	intron_variant	MODIFIER	DTNB	ENSG00000138101	Transcript	ENST00000496972	-	8/17	-	-	-	-	-	-	-	rs503169	-1	-	HGNC	3058	-	-	-	-	-	CCDS58702.1	ENSP00000444463	-	-	-	-	-	-	-	-	-	-	-
6	6	rs503169	intron_variant	MODIFIER	DTNB	ENSG00000138101	Transcript	ENST00000496972	-	8/17	-	-	-	-	-	-	-	rs503169	-1	-	HGNC	3058	-	-	-	-	-	CCDS58702.1	ENSP00000444463	-	-	0.3794	-	-	-	-	-	-	-	-
6	6	rs503169	intron_variant	MODIFIER	DTNB	ENSG00000138101	Transcript	ENST00000496972	-	8/17	-	-	-	-	-	-	-	rs503169	-1	-	HGNC	3058	-	-	-	-	-	CCDS58702.1	ENSP00000444463	-	-	-	-	-	-	-	-	-	-	-
6	6	rs503169	intron_variant	MODIFIER	DTNB	ENSG00000138101	Transcript	ENST00000545439	-	7/17	-	-	-	-	-	-	-	rs503169	-1	-	HGNC	3058	-	-	-	-	-	-	ENSP00000444961	-	-	-	-	-	-	-	-	-	-	-
6	6	rs503169	intron_variant	MODIFIER	DTNB	ENSG00000138101	Transcript	ENST00000545439	-	7/17	-	-	-	-	-	-	-	rs503169	-1	-	HGNC	3058	-	-	-	-	-	-	ENSP00000444961	-	-	0.3794	-	-	-	-	-	-	-	-
6	6	rs503169	intron_variant	MODIFIER	DTNB	ENSG00000138101	Transcript	ENST00000545439	-	7/17	-	-	-	-	-	-	-	rs503169	-1	-	HGNC	3058	-	-	-	-	-	-	ENSP00000444961	-	-	-	-	-	-	-	-	-	-	-
6	6	rs503169	regulatory_region_variant	MODIFIER	-	-	RegulatoryFeature	ENSR00001171267	-	-	-	-	-	-	-	-	-	rs503169	-	-	-	-	-	-	-	-	-	-	-	-	-	-	-	-	-	-	-	-	-	-
6	6	rs503169	regulatory_region_variant	MODIFIER	-	-	RegulatoryFeature	ENSR00001171267	-	-	-	-	-	-	-	-	-	rs503169	-	-	-	-	-	-	-	-	-	-	-	-	-	0.3794	-	-	-	-	-	-	-	-
6	6	rs503169	regulatory_region_variant	MODIFIER	-	-	RegulatoryFeature	ENSR00001171267	-	-	-	-	-	-	-	-	-	rs503169	-	-	-	-	-	-	-	-	-	-	-	-	-	-	-	-	-	-	-	-	-	-
6	6	rs519177	intron_variant	MODIFIER	DTNB	ENSG00000138101	Transcript	ENST00000288642	-	9/19	-	-	-	-	-	-	-	rs519177	-1	-	HGNC	3058	-	-	-	-	-	-	ENSP00000288642	-	-	0.3572	-	-	-	-	-	-	-	-
6	6	rs519177	intron_variant	MODIFIER	DTNB	ENSG00000138101	Transcript	ENST00000288642	-	9/19	-	-	-	-	-	-	-	rs519177	-1	-	HGNC	3058	-	-	-	-	-	-	ENSP00000288642	-	-	-	-	-	-	-	-	-	-	-
6	6	rs519177	intron_variant	MODIFIER	DTNB	ENSG00000138101	Transcript	ENST00000404103	-	9/19	-	-	-	-	-	-	-	rs519177	-1	-	HGNC	3058	-	-	-	-	-	CCDS46235.1	ENSP00000385482	-	-	0.3572	-	-	-	-	-	-	-	-
6	6	rs519177	intron_variant	MODIFIER	DTNB	ENSG00000138101	Transcript	ENST00000404103	-	9/19	-	-	-	-	-	-	-	rs519177	-1	-	HGNC	3058	-	-	-	-	-	CCDS46235.1	ENSP00000385482	-	-	-	-	-	-	-	-	-	-	-
6	6	rs519177	intron_variant	MODIFIER	DTNB	ENSG00000138101	Transcript	ENST00000405222	-	9/17	-	-	-	-	-	-	-	rs519177	-1	-	HGNC	3058	-	-	-	-	-	CCDS46233.1	ENSP00000384787	-	-	0.3572	-	-	-	-	-	-	-	-
6	6	rs519177	intron_variant	MODIFIER	DTNB	ENSG00000138101	Transcript	ENST00000405222	-	9/17	-	-	-	-	-	-	-	rs519177	-1	-	HGNC	3058	-	-	-	-	-	CCDS46233.1	ENSP00000384787	-	-	-	-	-	-	-	-	-	-	-
6	6	rs519177	intron_variant	MODIFIER	DTNB	ENSG00000138101	Transcript	ENST00000406818	-	9/20	-	-	-	-	-	-	-	rs519177	-1	-	HGNC	3058	YES	-	-	-	-	CCDS46237.1	ENSP00000384084	-	-	0.3572	-	-	-	-	-	-	-	-
6	6	rs519177	intron_variant	MODIFIER	DTNB	ENSG00000138101	Transcript	ENST00000406818	-	9/20	-	-	-	-	-	-	-	rs519177	-1	-	HGNC	3058	YES	-	-	-	-	CCDS46237.1	ENSP00000384084	-	-	-	-	-	-	-	-	-	-	-
6	6	rs519177	intron_variant	MODIFIER	DTNB	ENSG00000138101	Transcript	ENST00000407038	-	9/18	-	-	-	-	-	-	-	rs519177	-1	-	HGNC	3058	-	-	-	-	-	CCDS46234.1	ENSP00000384767	-	-	0.3572	-	-	-	-	-	-	-	-
6	6	rs519177	intron_variant	MODIFIER	DTNB	ENSG00000138101	Transcript	ENST00000407038	-	9/18	-	-	-	-	-	-	-	rs519177	-1	-	HGNC	3058	-	-	-	-	-	CCDS46234.1	ENSP00000384767	-	-	-	-	-	-	-	-	-	-	-
6	6	rs519177	intron_variant	MODIFIER	DTNB	ENSG00000138101	Transcript	ENST00000407186	-	9/18	-	-	-	-	-	-	-	rs519177	-1	-	HGNC	3058	-	-	-	-	-	-	ENSP00000385784	-	-	0.3572	-	-	-	-	-	-	-	-
6	6	rs519177	intron_variant	MODIFIER	DTNB	ENSG00000138101	Transcript	ENST00000407186	-	9/18	-	-	-	-	-	-	-	rs519177	-1	-	HGNC	3058	-	-	-	-	-	-	ENSP00000385784	-	-	-	-	-	-	-	-	-	-	-
6	6	rs519177	intron_variant	MODIFIER	DTNB	ENSG00000138101	Transcript	ENST00000407661	-	9/19	-	-	-	-	-	-	-	rs519177	-1	-	HGNC	3058	-	-	-	-	-	CCDS46236.1	ENSP00000385193	-	-	0.3572	-	-	-	-	-	-	-	-
6	6	rs519177	intron_variant	MODIFIER	DTNB	ENSG00000138101	Transcript	ENST00000407661	-	9/19	-	-	-	-	-	-	-	rs519177	-1	-	HGNC	3058	-	-	-	-	-	CCDS46236.1	ENSP00000385193	-	-	-	-	-	-	-	-	-	-	-
6	6	rs519177	intron_variant	MODIFIER	DTNB	ENSG00000138101	Transcript	ENST00000496972	-	8/17	-	-	-	-	-	-	-	rs519177	-1	-	HGNC	3058	-	-	-	-	-	CCDS58702.1	ENSP00000444463	-	-	0.3572	-	-	-	-	-	-	-	-
6	6	rs519177	intron_variant	MODIFIER	DTNB	ENSG00000138101	Transcript	ENST00000496972	-	8/17	-	-	-	-	-	-	-	rs519177	-1	-	HGNC	3058	-	-	-	-	-	CCDS58702.1	ENSP00000444463	-	-	-	-	-	-	-	-	-	-	-
6	6	rs519177	intron_variant	MODIFIER	DTNB	ENSG00000138101	Transcript	ENST00000545439	-	7/17	-	-	-	-	-	-	-	rs519177	-1	-	HGNC	3058	-	-	-	-	-	-	ENSP00000444961	-	-	0.3572	-	-	-	-	-	-	-	-
6	6	rs519177	intron_variant	MODIFIER	DTNB	ENSG00000138101	Transcript	ENST00000545439	-	7/17	-	-	-	-	-	-	-	rs519177	-1	-	HGNC	3058	-	-	-	-	-	-	ENSP00000444961	-	-	-	-	-	-	-	-	-	-	-
6	6	rs519177	regulatory_region_variant	MODIFIER	-	-	RegulatoryFeature	ENSR00001171267	-	-	-	-	-	-	-	-	-	rs519177	-	-	-	-	-	-	-	-	-	-	-	-	-	0.3572	-	-	-	-	-	-	-	-
6	6	rs519177	regulatory_region_variant	MODIFIER	-	-	RegulatoryFeature	ENSR00001171267	-	-	-	-	-	-	-	-	-	rs519177	-	-	-	-	-	-	-	-	-	-	-	-	-	-	-	-	-	-	-	-	-	-
6	6	rs596173	intron_variant	MODIFIER	DTNB	ENSG00000138101	Transcript	ENST00000288642	-	9/19	-	-	-	-	-	-	-	rs596173	-1	-	HGNC	3058	-	-	-	-	-	-	ENSP00000288642	-	-	-	-	-	-	-	-	-	-	-
6	6	rs596173	intron_variant	MODIFIER	DTNB	ENSG00000138101	Transcript	ENST00000288642	-	9/19	-	-	-	-	-	-	-	rs596173	-1	-	HGNC	3058	-	-	-	-	-	-	ENSP00000288642	-	-	0.3498	-	-	-	-	-	-	-	-
6	6	rs596173	intron_variant	MODIFIER	DTNB	ENSG00000138101	Transcript	ENST00000404103	-	9/19	-	-	-	-	-	-	-	rs596173	-1	-	HGNC	3058	-	-	-	-	-	CCDS46235.1	ENSP00000385482	-	-	-	-	-	-	-	-	-	-	-
6	6	rs596173	intron_variant	MODIFIER	DTNB	ENSG00000138101	Transcript	ENST00000404103	-	9/19	-	-	-	-	-	-	-	rs596173	-1	-	HGNC	3058	-	-	-	-	-	CCDS46235.1	ENSP00000385482	-	-	0.3498	-	-	-	-	-	-	-	-
6	6	rs596173	intron_variant	MODIFIER	DTNB	ENSG00000138101	Transcript	ENST00000405222	-	9/17	-	-	-	-	-	-	-	rs596173	-1	-	HGNC	3058	-	-	-	-	-	CCDS46233.1	ENSP00000384787	-	-	-	-	-	-	-	-	-	-	-
6	6	rs596173	intron_variant	MODIFIER	DTNB	ENSG00000138101	Transcript	ENST00000405222	-	9/17	-	-	-	-	-	-	-	rs596173	-1	-	HGNC	3058	-	-	-	-	-	CCDS46233.1	ENSP00000384787	-	-	0.3498	-	-	-	-	-	-	-	-
6	6	rs596173	intron_variant	MODIFIER	DTNB	ENSG00000138101	Transcript	ENST00000406818	-	9/20	-	-	-	-	-	-	-	rs596173	-1	-	HGNC	3058	YES	-	-	-	-	CCDS46237.1	ENSP00000384084	-	-	-	-	-	-	-	-	-	-	-
6	6	rs596173	intron_variant	MODIFIER	DTNB	ENSG00000138101	Transcript	ENST00000406818	-	9/20	-	-	-	-	-	-	-	rs596173	-1	-	HGNC	3058	YES	-	-	-	-	CCDS46237.1	ENSP00000384084	-	-	0.3498	-	-	-	-	-	-	-	-
6	6	rs596173	intron_variant	MODIFIER	DTNB	ENSG00000138101	Transcript	ENST00000407038	-	9/18	-	-	-	-	-	-	-	rs596173	-1	-	HGNC	3058	-	-	-	-	-	CCDS46234.1	ENSP00000384767	-	-	-	-	-	-	-	-	-	-	-
6	6	rs596173	intron_variant	MODIFIER	DTNB	ENSG00000138101	Transcript	ENST00000407038	-	9/18	-	-	-	-	-	-	-	rs596173	-1	-	HGNC	3058	-	-	-	-	-	CCDS46234.1	ENSP00000384767	-	-	0.3498	-	-	-	-	-	-	-	-
6	6	rs596173	intron_variant	MODIFIER	DTNB	ENSG00000138101	Transcript	ENST00000407186	-	9/18	-	-	-	-	-	-	-	rs596173	-1	-	HGNC	3058	-	-	-	-	-	-	ENSP00000385784	-	-	-	-	-	-	-	-	-	-	-
6	6	rs596173	intron_variant	MODIFIER	DTNB	ENSG00000138101	Transcript	ENST00000407186	-	9/18	-	-	-	-	-	-	-	rs596173	-1	-	HGNC	3058	-	-	-	-	-	-	ENSP00000385784	-	-	0.3498	-	-	-	-	-	-	-	-
6	6	rs596173	intron_variant	MODIFIER	DTNB	ENSG00000138101	Transcript	ENST00000407661	-	9/19	-	-	-	-	-	-	-	rs596173	-1	-	HGNC	3058	-	-	-	-	-	CCDS46236.1	ENSP00000385193	-	-	-	-	-	-	-	-	-	-	-
6	6	rs596173	intron_variant	MODIFIER	DTNB	ENSG00000138101	Transcript	ENST00000407661	-	9/19	-	-	-	-	-	-	-	rs596173	-1	-	HGNC	3058	-	-	-	-	-	CCDS46236.1	ENSP00000385193	-	-	0.3498	-	-	-	-	-	-	-	-
6	6	rs596173	intron_variant	MODIFIER	DTNB	ENSG00000138101	Transcript	ENST00000496972	-	8/17	-	-	-	-	-	-	-	rs596173	-1	-	HGNC	3058	-	-	-	-	-	CCDS58702.1	ENSP00000444463	-	-	-	-	-	-	-	-	-	-	-
6	6	rs596173	intron_variant	MODIFIER	DTNB	ENSG00000138101	Transcript	ENST00000496972	-	8/17	-	-	-	-	-	-	-	rs596173	-1	-	HGNC	3058	-	-	-	-	-	CCDS58702.1	ENSP00000444463	-	-	0.3498	-	-	-	-	-	-	-	-
6	6	rs596173	intron_variant	MODIFIER	DTNB	ENSG00000138101	Transcript	ENST00000545439	-	7/17	-	-	-	-	-	-	-	rs596173	-1	-	HGNC	3058	-	-	-	-	-	-	ENSP00000444961	-	-	-	-	-	-	-	-	-	-	-
6	6	rs596173	intron_variant	MODIFIER	DTNB	ENSG00000138101	Transcript	ENST00000545439	-	7/17	-	-	-	-	-	-	-	rs596173	-1	-	HGNC	3058	-	-	-	-	-	-	ENSP00000444961	-	-	0.3498	-	-	-	-	-	-	-	-
6	6	rs498963	intron_variant	MODIFIER	DTNB	ENSG00000138101	Transcript	ENST00000288642	-	9/19	-	-	-	-	-	-	-	rs498963	-1	-	HGNC	3058	-	-	-	-	-	-	ENSP00000288642	-	-	0.3466	-	-	-	-	-	-	-	-
6	6	rs498963	intron_variant	MODIFIER	DTNB	ENSG00000138101	Transcript	ENST00000404103	-	9/19	-	-	-	-	-	-	-	rs498963	-1	-	HGNC	3058	-	-	-	-	-	CCDS46235.1	ENSP00000385482	-	-	0.3466	-	-	-	-	-	-	-	-
6	6	rs498963	intron_variant	MODIFIER	DTNB	ENSG00000138101	Transcript	ENST00000405222	-	9/17	-	-	-	-	-	-	-	rs498963	-1	-	HGNC	3058	-	-	-	-	-	CCDS46233.1	ENSP00000384787	-	-	0.3466	-	-	-	-	-	-	-	-
6	6	rs498963	intron_variant	MODIFIER	DTNB	ENSG00000138101	Transcript	ENST00000406818	-	9/20	-	-	-	-	-	-	-	rs498963	-1	-	HGNC	3058	YES	-	-	-	-	CCDS46237.1	ENSP00000384084	-	-	0.3466	-	-	-	-	-	-	-	-
6	6	rs498963	intron_variant	MODIFIER	DTNB	ENSG00000138101	Transcript	ENST00000407038	-	9/18	-	-	-	-	-	-	-	rs498963	-1	-	HGNC	3058	-	-	-	-	-	CCDS46234.1	ENSP00000384767	-	-	0.3466	-	-	-	-	-	-	-	-
6	6	rs498963	intron_variant	MODIFIER	DTNB	ENSG00000138101	Transcript	ENST00000407186	-	9/18	-	-	-	-	-	-	-	rs498963	-1	-	HGNC	3058	-	-	-	-	-	-	ENSP00000385784	-	-	0.3466	-	-	-	-	-	-	-	-
6	6	rs498963	intron_variant	MODIFIER	DTNB	ENSG00000138101	Transcript	ENST00000407661	-	9/19	-	-	-	-	-	-	-	rs498963	-1	-	HGNC	3058	-	-	-	-	-	CCDS46236.1	ENSP00000385193	-	-	0.3466	-	-	-	-	-	-	-	-
6	6	rs498963	intron_variant	MODIFIER	DTNB	ENSG00000138101	Transcript	ENST00000496972	-	8/17	-	-	-	-	-	-	-	rs498963	-1	-	HGNC	3058	-	-	-	-	-	CCDS58702.1	ENSP00000444463	-	-	0.3466	-	-	-	-	-	-	-	-
6	6	rs498963	intron_variant	MODIFIER	DTNB	ENSG00000138101	Transcript	ENST00000545439	-	7/17	-	-	-	-	-	-	-	rs498963	-1	-	HGNC	3058	-	-	-	-	-	-	ENSP00000444961	-	-	0.3466	-	-	-	-	-	-	-	-
6	6	rs144013880	intron_variant	MODIFIER	DTNB	ENSG00000138101	Transcript	ENST00000288642	-	9/19	-	-	-	-	-	-	-	rs144013880	-1	-	HGNC	3058	-	-	-	-	-	-	ENSP00000288642	-	-	0.3646	-	-	-	-	-	-	-	-
6	6	rs144013880	intron_variant	MODIFIER	DTNB	ENSG00000138101	Transcript	ENST00000404103	-	9/19	-	-	-	-	-	-	-	rs144013880	-1	-	HGNC	3058	-	-	-	-	-	CCDS46235.1	ENSP00000385482	-	-	0.3646	-	-	-	-	-	-	-	-
6	6	rs144013880	intron_variant	MODIFIER	DTNB	ENSG00000138101	Transcript	ENST00000405222	-	9/17	-	-	-	-	-	-	-	rs144013880	-1	-	HGNC	3058	-	-	-	-	-	CCDS46233.1	ENSP00000384787	-	-	0.3646	-	-	-	-	-	-	-	-
6	6	rs144013880	intron_variant	MODIFIER	DTNB	ENSG00000138101	Transcript	ENST00000406818	-	9/20	-	-	-	-	-	-	-	rs144013880	-1	-	HGNC	3058	YES	-	-	-	-	CCDS46237.1	ENSP00000384084	-	-	0.3646	-	-	-	-	-	-	-	-
6	6	rs144013880	intron_variant	MODIFIER	DTNB	ENSG00000138101	Transcript	ENST00000407038	-	9/18	-	-	-	-	-	-	-	rs144013880	-1	-	HGNC	3058	-	-	-	-	-	CCDS46234.1	ENSP00000384767	-	-	0.3646	-	-	-	-	-	-	-	-
6	6	rs144013880	intron_variant	MODIFIER	DTNB	ENSG00000138101	Transcript	ENST00000407186	-	9/18	-	-	-	-	-	-	-	rs144013880	-1	-	HGNC	3058	-	-	-	-	-	-	ENSP00000385784	-	-	0.3646	-	-	-	-	-	-	-	-
6	6	rs144013880	intron_variant	MODIFIER	DTNB	ENSG00000138101	Transcript	ENST00000407661	-	9/19	-	-	-	-	-	-	-	rs144013880	-1	-	HGNC	3058	-	-	-	-	-	CCDS46236.1	ENSP00000385193	-	-	0.3646	-	-	-	-	-	-	-	-
6	6	rs144013880	intron_variant	MODIFIER	DTNB	ENSG00000138101	Transcript	ENST00000496972	-	8/17	-	-	-	-	-	-	-	rs144013880	-1	-	HGNC	3058	-	-	-	-	-	CCDS58702.1	ENSP00000444463	-	-	0.3646	-	-	-	-	-	-	-	-
6	6	rs144013880	intron_variant	MODIFIER	DTNB	ENSG00000138101	Transcript	ENST00000545439	-	7/17	-	-	-	-	-	-	-	rs144013880	-1	-	HGNC	3058	-	-	-	-	-	-	ENSP00000444961	-	-	0.3646	-	-	-	-	-	-	-	-
6	6	rs201190963	intron_variant	MODIFIER	DTNB	ENSG00000138101	Transcript	ENST00000288642	-	9/19	-	-	-	-	-	-	-	rs201190963	-1	-	HGNC	3058	-	-	-	-	-	-	ENSP00000288642	-	-	0.3656	-	-	-	-	-	-	-	-
6	6	rs201190963	intron_variant	MODIFIER	DTNB	ENSG00000138101	Transcript	ENST00000404103	-	9/19	-	-	-	-	-	-	-	rs201190963	-1	-	HGNC	3058	-	-	-	-	-	CCDS46235.1	ENSP00000385482	-	-	0.3656	-	-	-	-	-	-	-	-
6	6	rs201190963	intron_variant	MODIFIER	DTNB	ENSG00000138101	Transcript	ENST00000405222	-	9/17	-	-	-	-	-	-	-	rs201190963	-1	-	HGNC	3058	-	-	-	-	-	CCDS46233.1	ENSP00000384787	-	-	0.3656	-	-	-	-	-	-	-	-
6	6	rs201190963	intron_variant	MODIFIER	DTNB	ENSG00000138101	Transcript	ENST00000406818	-	9/20	-	-	-	-	-	-	-	rs201190963	-1	-	HGNC	3058	YES	-	-	-	-	CCDS46237.1	ENSP00000384084	-	-	0.3656	-	-	-	-	-	-	-	-
6	6	rs201190963	intron_variant	MODIFIER	DTNB	ENSG00000138101	Transcript	ENST00000407038	-	9/18	-	-	-	-	-	-	-	rs201190963	-1	-	HGNC	3058	-	-	-	-	-	CCDS46234.1	ENSP00000384767	-	-	0.3656	-	-	-	-	-	-	-	-
6	6	rs201190963	intron_variant	MODIFIER	DTNB	ENSG00000138101	Transcript	ENST00000407186	-	9/18	-	-	-	-	-	-	-	rs201190963	-1	-	HGNC	3058	-	-	-	-	-	-	ENSP00000385784	-	-	0.3656	-	-	-	-	-	-	-	-
6	6	rs201190963	intron_variant	MODIFIER	DTNB	ENSG00000138101	Transcript	ENST00000407661	-	9/19	-	-	-	-	-	-	-	rs201190963	-1	-	HGNC	3058	-	-	-	-	-	CCDS46236.1	ENSP00000385193	-	-	0.3656	-	-	-	-	-	-	-	-
6	6	rs201190963	intron_variant	MODIFIER	DTNB	ENSG00000138101	Transcript	ENST00000496972	-	8/17	-	-	-	-	-	-	-	rs201190963	-1	-	HGNC	3058	-	-	-	-	-	CCDS58702.1	ENSP00000444463	-	-	0.3656	-	-	-	-	-	-	-	-
6	6	rs201190963	intron_variant	MODIFIER	DTNB	ENSG00000138101	Transcript	ENST00000545439	-	7/17	-	-	-	-	-	-	-	rs201190963	-1	-	HGNC	3058	-	-	-	-	-	-	ENSP00000444961	-	-	0.3656	-	-	-	-	-	-	-	-
6	6	rs59214734	intron_variant	MODIFIER	DTNB	ENSG00000138101	Transcript	ENST00000288642	-	9/19	-	-	-	-	-	-	-	rs59214734	-1	-	HGNC	3058	-	-	-	-	-	-	ENSP00000288642	-	-	0.3818	-	-	-	-	-	-	-	-
6	6	rs59214734	intron_variant	MODIFIER	DTNB	ENSG00000138101	Transcript	ENST00000404103	-	9/19	-	-	-	-	-	-	-	rs59214734	-1	-	HGNC	3058	-	-	-	-	-	CCDS46235.1	ENSP00000385482	-	-	0.3818	-	-	-	-	-	-	-	-
6	6	rs59214734	intron_variant	MODIFIER	DTNB	ENSG00000138101	Transcript	ENST00000405222	-	9/17	-	-	-	-	-	-	-	rs59214734	-1	-	HGNC	3058	-	-	-	-	-	CCDS46233.1	ENSP00000384787	-	-	0.3818	-	-	-	-	-	-	-	-
6	6	rs59214734	intron_variant	MODIFIER	DTNB	ENSG00000138101	Transcript	ENST00000406818	-	9/20	-	-	-	-	-	-	-	rs59214734	-1	-	HGNC	3058	YES	-	-	-	-	CCDS46237.1	ENSP00000384084	-	-	0.3818	-	-	-	-	-	-	-	-
6	6	rs59214734	intron_variant	MODIFIER	DTNB	ENSG00000138101	Transcript	ENST00000407038	-	9/18	-	-	-	-	-	-	-	rs59214734	-1	-	HGNC	3058	-	-	-	-	-	CCDS46234.1	ENSP00000384767	-	-	0.3818	-	-	-	-	-	-	-	-
6	6	rs59214734	intron_variant	MODIFIER	DTNB	ENSG00000138101	Transcript	ENST00000407186	-	9/18	-	-	-	-	-	-	-	rs59214734	-1	-	HGNC	3058	-	-	-	-	-	-	ENSP00000385784	-	-	0.3818	-	-	-	-	-	-	-	-
6	6	rs59214734	intron_variant	MODIFIER	DTNB	ENSG00000138101	Transcript	ENST00000407661	-	9/19	-	-	-	-	-	-	-	rs59214734	-1	-	HGNC	3058	-	-	-	-	-	CCDS46236.1	ENSP00000385193	-	-	0.3818	-	-	-	-	-	-	-	-
6	6	rs59214734	intron_variant	MODIFIER	DTNB	ENSG00000138101	Transcript	ENST00000496972	-	8/17	-	-	-	-	-	-	-	rs59214734	-1	-	HGNC	3058	-	-	-	-	-	CCDS58702.1	ENSP00000444463	-	-	0.3818	-	-	-	-	-	-	-	-
6	6	rs59214734	intron_variant	MODIFIER	DTNB	ENSG00000138101	Transcript	ENST00000545439	-	7/17	-	-	-	-	-	-	-	rs59214734	-1	-	HGNC	3058	-	-	-	-	-	-	ENSP00000444961	-	-	0.3818	-	-	-	-	-	-	-	-
6	6	rs59214734	regulatory_region_variant	MODIFIER	-	-	RegulatoryFeature	ENSR00001917223	-	-	-	-	-	-	-	-	-	rs59214734	-	-	-	-	-	-	-	-	-	-	-	-	-	0.3818	-	-	-	-	-	-	-	-
6	6	rs670343	intron_variant	MODIFIER	DTNB	ENSG00000138101	Transcript	ENST00000288642	-	9/19	-	-	-	-	-	-	-	rs670343	-1	-	HGNC	3058	-	-	-	-	-	-	ENSP00000288642	-	-	0.3235	-	-	-	31956354	-	-	-	-
6	6	rs670343	intron_variant	MODIFIER	DTNB	ENSG00000138101	Transcript	ENST00000404103	-	9/19	-	-	-	-	-	-	-	rs670343	-1	-	HGNC	3058	-	-	-	-	-	CCDS46235.1	ENSP00000385482	-	-	0.3235	-	-	-	31956354	-	-	-	-
6	6	rs670343	intron_variant	MODIFIER	DTNB	ENSG00000138101	Transcript	ENST00000405222	-	9/17	-	-	-	-	-	-	-	rs670343	-1	-	HGNC	3058	-	-	-	-	-	CCDS46233.1	ENSP00000384787	-	-	0.3235	-	-	-	31956354	-	-	-	-
6	6	rs670343	intron_variant	MODIFIER	DTNB	ENSG00000138101	Transcript	ENST00000406818	-	9/20	-	-	-	-	-	-	-	rs670343	-1	-	HGNC	3058	YES	-	-	-	-	CCDS46237.1	ENSP00000384084	-	-	0.3235	-	-	-	31956354	-	-	-	-
6	6	rs670343	intron_variant	MODIFIER	DTNB	ENSG00000138101	Transcript	ENST00000407038	-	9/18	-	-	-	-	-	-	-	rs670343	-1	-	HGNC	3058	-	-	-	-	-	CCDS46234.1	ENSP00000384767	-	-	0.3235	-	-	-	31956354	-	-	-	-
6	6	rs670343	intron_variant	MODIFIER	DTNB	ENSG00000138101	Transcript	ENST00000407186	-	9/18	-	-	-	-	-	-	-	rs670343	-1	-	HGNC	3058	-	-	-	-	-	-	ENSP00000385784	-	-	0.3235	-	-	-	31956354	-	-	-	-
6	6	rs670343	intron_variant	MODIFIER	DTNB	ENSG00000138101	Transcript	ENST00000407661	-	9/19	-	-	-	-	-	-	-	rs670343	-1	-	HGNC	3058	-	-	-	-	-	CCDS46236.1	ENSP00000385193	-	-	0.3235	-	-	-	31956354	-	-	-	-
6	6	rs670343	intron_variant	MODIFIER	DTNB	ENSG00000138101	Transcript	ENST00000496972	-	8/17	-	-	-	-	-	-	-	rs670343	-1	-	HGNC	3058	-	-	-	-	-	CCDS58702.1	ENSP00000444463	-	-	0.3235	-	-	-	31956354	-	-	-	-
6	6	rs670343	intron_variant	MODIFIER	DTNB	ENSG00000138101	Transcript	ENST00000545439	-	7/17	-	-	-	-	-	-	-	rs670343	-1	-	HGNC	3058	-	-	-	-	-	-	ENSP00000444961	-	-	0.3235	-	-	-	31956354	-	-	-	-
6	6	rs201567111	intron_variant	MODIFIER	DTNB	ENSG00000138101	Transcript	ENST00000288642	-	9/19	-	-	-	-	-	-	-	rs201567111	-1	-	HGNC	3058	-	-	-	-	-	-	ENSP00000288642	-	-	-	-	-	-	-	-	-	-	-
6	6	rs201567111	intron_variant	MODIFIER	DTNB	ENSG00000138101	Transcript	ENST00000288642	-	9/19	-	-	-	-	-	-	-	rs201567111	-1	-	HGNC	3058	-	-	-	-	-	-	ENSP00000288642	-	-	-	-	-	-	-	-	-	-	-
6	6	rs201567111	intron_variant	MODIFIER	DTNB	ENSG00000138101	Transcript	ENST00000288642	-	9/19	-	-	-	-	-	-	-	rs201567111	-1	-	HGNC	3058	-	-	-	-	-	-	ENSP00000288642	-	-	-	-	-	-	-	-	-	-	-
6	6	rs201567111	intron_variant	MODIFIER	DTNB	ENSG00000138101	Transcript	ENST00000288642	-	9/19	-	-	-	-	-	-	-	rs201567111	-1	-	HGNC	3058	-	-	-	-	-	-	ENSP00000288642	-	-	0.3696	-	-	-	-	-	-	-	-
6	6	rs201567111	intron_variant	MODIFIER	DTNB	ENSG00000138101	Transcript	ENST00000288642	-	9/19	-	-	-	-	-	-	-	rs201567111	-1	-	HGNC	3058	-	-	-	-	-	-	ENSP00000288642	-	-	-	-	-	-	-	-	-	-	-
6	6	rs201567111	intron_variant	MODIFIER	DTNB	ENSG00000138101	Transcript	ENST00000288642	-	9/19	-	-	-	-	-	-	-	rs201567111	-1	-	HGNC	3058	-	-	-	-	-	-	ENSP00000288642	-	-	-	-	-	-	-	-	-	-	-
6	6	rs201567111	intron_variant	MODIFIER	DTNB	ENSG00000138101	Transcript	ENST00000288642	-	9/19	-	-	-	-	-	-	-	rs201567111	-1	-	HGNC	3058	-	-	-	-	-	-	ENSP00000288642	-	-	-	-	-	-	-	-	-	-	-
6	6	rs201567111	intron_variant	MODIFIER	DTNB	ENSG00000138101	Transcript	ENST00000404103	-	9/19	-	-	-	-	-	-	-	rs201567111	-1	-	HGNC	3058	-	-	-	-	-	CCDS46235.1	ENSP00000385482	-	-	-	-	-	-	-	-	-	-	-
6	6	rs201567111	intron_variant	MODIFIER	DTNB	ENSG00000138101	Transcript	ENST00000404103	-	9/19	-	-	-	-	-	-	-	rs201567111	-1	-	HGNC	3058	-	-	-	-	-	CCDS46235.1	ENSP00000385482	-	-	-	-	-	-	-	-	-	-	-
6	6	rs201567111	intron_variant	MODIFIER	DTNB	ENSG00000138101	Transcript	ENST00000404103	-	9/19	-	-	-	-	-	-	-	rs201567111	-1	-	HGNC	3058	-	-	-	-	-	CCDS46235.1	ENSP00000385482	-	-	-	-	-	-	-	-	-	-	-
6	6	rs201567111	intron_variant	MODIFIER	DTNB	ENSG00000138101	Transcript	ENST00000404103	-	9/19	-	-	-	-	-	-	-	rs201567111	-1	-	HGNC	3058	-	-	-	-	-	CCDS46235.1	ENSP00000385482	-	-	0.3696	-	-	-	-	-	-	-	-
6	6	rs201567111	intron_variant	MODIFIER	DTNB	ENSG00000138101	Transcript	ENST00000404103	-	9/19	-	-	-	-	-	-	-	rs201567111	-1	-	HGNC	3058	-	-	-	-	-	CCDS46235.1	ENSP00000385482	-	-	-	-	-	-	-	-	-	-	-
6	6	rs201567111	intron_variant	MODIFIER	DTNB	ENSG00000138101	Transcript	ENST00000404103	-	9/19	-	-	-	-	-	-	-	rs201567111	-1	-	HGNC	3058	-	-	-	-	-	CCDS46235.1	ENSP00000385482	-	-	-	-	-	-	-	-	-	-	-
6	6	rs201567111	intron_variant	MODIFIER	DTNB	ENSG00000138101	Transcript	ENST00000404103	-	9/19	-	-	-	-	-	-	-	rs201567111	-1	-	HGNC	3058	-	-	-	-	-	CCDS46235.1	ENSP00000385482	-	-	-	-	-	-	-	-	-	-	-
6	6	rs201567111	intron_variant	MODIFIER	DTNB	ENSG00000138101	Transcript	ENST00000405222	-	9/17	-	-	-	-	-	-	-	rs201567111	-1	-	HGNC	3058	-	-	-	-	-	CCDS46233.1	ENSP00000384787	-	-	-	-	-	-	-	-	-	-	-
6	6	rs201567111	intron_variant	MODIFIER	DTNB	ENSG00000138101	Transcript	ENST00000405222	-	9/17	-	-	-	-	-	-	-	rs201567111	-1	-	HGNC	3058	-	-	-	-	-	CCDS46233.1	ENSP00000384787	-	-	-	-	-	-	-	-	-	-	-
6	6	rs201567111	intron_variant	MODIFIER	DTNB	ENSG00000138101	Transcript	ENST00000405222	-	9/17	-	-	-	-	-	-	-	rs201567111	-1	-	HGNC	3058	-	-	-	-	-	CCDS46233.1	ENSP00000384787	-	-	-	-	-	-	-	-	-	-	-
6	6	rs201567111	intron_variant	MODIFIER	DTNB	ENSG00000138101	Transcript	ENST00000405222	-	9/17	-	-	-	-	-	-	-	rs201567111	-1	-	HGNC	3058	-	-	-	-	-	CCDS46233.1	ENSP00000384787	-	-	0.3696	-	-	-	-	-	-	-	-
6	6	rs201567111	intron_variant	MODIFIER	DTNB	ENSG00000138101	Transcript	ENST00000405222	-	9/17	-	-	-	-	-	-	-	rs201567111	-1	-	HGNC	3058	-	-	-	-	-	CCDS46233.1	ENSP00000384787	-	-	-	-	-	-	-	-	-	-	-
6	6	rs201567111	intron_variant	MODIFIER	DTNB	ENSG00000138101	Transcript	ENST00000405222	-	9/17	-	-	-	-	-	-	-	rs201567111	-1	-	HGNC	3058	-	-	-	-	-	CCDS46233.1	ENSP00000384787	-	-	-	-	-	-	-	-	-	-	-
6	6	rs201567111	intron_variant	MODIFIER	DTNB	ENSG00000138101	Transcript	ENST00000405222	-	9/17	-	-	-	-	-	-	-	rs201567111	-1	-	HGNC	3058	-	-	-	-	-	CCDS46233.1	ENSP00000384787	-	-	-	-	-	-	-	-	-	-	-
6	6	rs201567111	intron_variant	MODIFIER	DTNB	ENSG00000138101	Transcript	ENST00000406818	-	9/20	-	-	-	-	-	-	-	rs201567111	-1	-	HGNC	3058	YES	-	-	-	-	CCDS46237.1	ENSP00000384084	-	-	-	-	-	-	-	-	-	-	-
6	6	rs201567111	intron_variant	MODIFIER	DTNB	ENSG00000138101	Transcript	ENST00000406818	-	9/20	-	-	-	-	-	-	-	rs201567111	-1	-	HGNC	3058	YES	-	-	-	-	CCDS46237.1	ENSP00000384084	-	-	-	-	-	-	-	-	-	-	-
6	6	rs201567111	intron_variant	MODIFIER	DTNB	ENSG00000138101	Transcript	ENST00000406818	-	9/20	-	-	-	-	-	-	-	rs201567111	-1	-	HGNC	3058	YES	-	-	-	-	CCDS46237.1	ENSP00000384084	-	-	-	-	-	-	-	-	-	-	-
6	6	rs201567111	intron_variant	MODIFIER	DTNB	ENSG00000138101	Transcript	ENST00000406818	-	9/20	-	-	-	-	-	-	-	rs201567111	-1	-	HGNC	3058	YES	-	-	-	-	CCDS46237.1	ENSP00000384084	-	-	0.3696	-	-	-	-	-	-	-	-
6	6	rs201567111	intron_variant	MODIFIER	DTNB	ENSG00000138101	Transcript	ENST00000406818	-	9/20	-	-	-	-	-	-	-	rs201567111	-1	-	HGNC	3058	YES	-	-	-	-	CCDS46237.1	ENSP00000384084	-	-	-	-	-	-	-	-	-	-	-
6	6	rs201567111	intron_variant	MODIFIER	DTNB	ENSG00000138101	Transcript	ENST00000406818	-	9/20	-	-	-	-	-	-	-	rs201567111	-1	-	HGNC	3058	YES	-	-	-	-	CCDS46237.1	ENSP00000384084	-	-	-	-	-	-	-	-	-	-	-
6	6	rs201567111	intron_variant	MODIFIER	DTNB	ENSG00000138101	Transcript	ENST00000406818	-	9/20	-	-	-	-	-	-	-	rs201567111	-1	-	HGNC	3058	YES	-	-	-	-	CCDS46237.1	ENSP00000384084	-	-	-	-	-	-	-	-	-	-	-
6	6	rs201567111	intron_variant	MODIFIER	DTNB	ENSG00000138101	Transcript	ENST00000407038	-	9/18	-	-	-	-	-	-	-	rs201567111	-1	-	HGNC	3058	-	-	-	-	-	CCDS46234.1	ENSP00000384767	-	-	-	-	-	-	-	-	-	-	-
6	6	rs201567111	intron_variant	MODIFIER	DTNB	ENSG00000138101	Transcript	ENST00000407038	-	9/18	-	-	-	-	-	-	-	rs201567111	-1	-	HGNC	3058	-	-	-	-	-	CCDS46234.1	ENSP00000384767	-	-	-	-	-	-	-	-	-	-	-
6	6	rs201567111	intron_variant	MODIFIER	DTNB	ENSG00000138101	Transcript	ENST00000407038	-	9/18	-	-	-	-	-	-	-	rs201567111	-1	-	HGNC	3058	-	-	-	-	-	CCDS46234.1	ENSP00000384767	-	-	-	-	-	-	-	-	-	-	-
6	6	rs201567111	intron_variant	MODIFIER	DTNB	ENSG00000138101	Transcript	ENST00000407038	-	9/18	-	-	-	-	-	-	-	rs201567111	-1	-	HGNC	3058	-	-	-	-	-	CCDS46234.1	ENSP00000384767	-	-	0.3696	-	-	-	-	-	-	-	-
6	6	rs201567111	intron_variant	MODIFIER	DTNB	ENSG00000138101	Transcript	ENST00000407038	-	9/18	-	-	-	-	-	-	-	rs201567111	-1	-	HGNC	3058	-	-	-	-	-	CCDS46234.1	ENSP00000384767	-	-	-	-	-	-	-	-	-	-	-
6	6	rs201567111	intron_variant	MODIFIER	DTNB	ENSG00000138101	Transcript	ENST00000407038	-	9/18	-	-	-	-	-	-	-	rs201567111	-1	-	HGNC	3058	-	-	-	-	-	CCDS46234.1	ENSP00000384767	-	-	-	-	-	-	-	-	-	-	-
6	6	rs201567111	intron_variant	MODIFIER	DTNB	ENSG00000138101	Transcript	ENST00000407038	-	9/18	-	-	-	-	-	-	-	rs201567111	-1	-	HGNC	3058	-	-	-	-	-	CCDS46234.1	ENSP00000384767	-	-	-	-	-	-	-	-	-	-	-
6	6	rs201567111	intron_variant	MODIFIER	DTNB	ENSG00000138101	Transcript	ENST00000407186	-	9/18	-	-	-	-	-	-	-	rs201567111	-1	-	HGNC	3058	-	-	-	-	-	-	ENSP00000385784	-	-	-	-	-	-	-	-	-	-	-
6	6	rs201567111	intron_variant	MODIFIER	DTNB	ENSG00000138101	Transcript	ENST00000407186	-	9/18	-	-	-	-	-	-	-	rs201567111	-1	-	HGNC	3058	-	-	-	-	-	-	ENSP00000385784	-	-	-	-	-	-	-	-	-	-	-
6	6	rs201567111	intron_variant	MODIFIER	DTNB	ENSG00000138101	Transcript	ENST00000407186	-	9/18	-	-	-	-	-	-	-	rs201567111	-1	-	HGNC	3058	-	-	-	-	-	-	ENSP00000385784	-	-	-	-	-	-	-	-	-	-	-
6	6	rs201567111	intron_variant	MODIFIER	DTNB	ENSG00000138101	Transcript	ENST00000407186	-	9/18	-	-	-	-	-	-	-	rs201567111	-1	-	HGNC	3058	-	-	-	-	-	-	ENSP00000385784	-	-	0.3696	-	-	-	-	-	-	-	-
6	6	rs201567111	intron_variant	MODIFIER	DTNB	ENSG00000138101	Transcript	ENST00000407186	-	9/18	-	-	-	-	-	-	-	rs201567111	-1	-	HGNC	3058	-	-	-	-	-	-	ENSP00000385784	-	-	-	-	-	-	-	-	-	-	-
6	6	rs201567111	intron_variant	MODIFIER	DTNB	ENSG00000138101	Transcript	ENST00000407186	-	9/18	-	-	-	-	-	-	-	rs201567111	-1	-	HGNC	3058	-	-	-	-	-	-	ENSP00000385784	-	-	-	-	-	-	-	-	-	-	-
6	6	rs201567111	intron_variant	MODIFIER	DTNB	ENSG00000138101	Transcript	ENST00000407186	-	9/18	-	-	-	-	-	-	-	rs201567111	-1	-	HGNC	3058	-	-	-	-	-	-	ENSP00000385784	-	-	-	-	-	-	-	-	-	-	-
6	6	rs201567111	intron_variant	MODIFIER	DTNB	ENSG00000138101	Transcript	ENST00000407661	-	9/19	-	-	-	-	-	-	-	rs201567111	-1	-	HGNC	3058	-	-	-	-	-	CCDS46236.1	ENSP00000385193	-	-	-	-	-	-	-	-	-	-	-
6	6	rs201567111	intron_variant	MODIFIER	DTNB	ENSG00000138101	Transcript	ENST00000407661	-	9/19	-	-	-	-	-	-	-	rs201567111	-1	-	HGNC	3058	-	-	-	-	-	CCDS46236.1	ENSP00000385193	-	-	-	-	-	-	-	-	-	-	-
6	6	rs201567111	intron_variant	MODIFIER	DTNB	ENSG00000138101	Transcript	ENST00000407661	-	9/19	-	-	-	-	-	-	-	rs201567111	-1	-	HGNC	3058	-	-	-	-	-	CCDS46236.1	ENSP00000385193	-	-	-	-	-	-	-	-	-	-	-
6	6	rs201567111	intron_variant	MODIFIER	DTNB	ENSG00000138101	Transcript	ENST00000407661	-	9/19	-	-	-	-	-	-	-	rs201567111	-1	-	HGNC	3058	-	-	-	-	-	CCDS46236.1	ENSP00000385193	-	-	0.3696	-	-	-	-	-	-	-	-
6	6	rs201567111	intron_variant	MODIFIER	DTNB	ENSG00000138101	Transcript	ENST00000407661	-	9/19	-	-	-	-	-	-	-	rs201567111	-1	-	HGNC	3058	-	-	-	-	-	CCDS46236.1	ENSP00000385193	-	-	-	-	-	-	-	-	-	-	-
6	6	rs201567111	intron_variant	MODIFIER	DTNB	ENSG00000138101	Transcript	ENST00000407661	-	9/19	-	-	-	-	-	-	-	rs201567111	-1	-	HGNC	3058	-	-	-	-	-	CCDS46236.1	ENSP00000385193	-	-	-	-	-	-	-	-	-	-	-
6	6	rs201567111	intron_variant	MODIFIER	DTNB	ENSG00000138101	Transcript	ENST00000407661	-	9/19	-	-	-	-	-	-	-	rs201567111	-1	-	HGNC	3058	-	-	-	-	-	CCDS46236.1	ENSP00000385193	-	-	-	-	-	-	-	-	-	-	-
6	6	rs201567111	intron_variant	MODIFIER	DTNB	ENSG00000138101	Transcript	ENST00000496972	-	8/17	-	-	-	-	-	-	-	rs201567111	-1	-	HGNC	3058	-	-	-	-	-	CCDS58702.1	ENSP00000444463	-	-	-	-	-	-	-	-	-	-	-
6	6	rs201567111	intron_variant	MODIFIER	DTNB	ENSG00000138101	Transcript	ENST00000496972	-	8/17	-	-	-	-	-	-	-	rs201567111	-1	-	HGNC	3058	-	-	-	-	-	CCDS58702.1	ENSP00000444463	-	-	-	-	-	-	-	-	-	-	-
6	6	rs201567111	intron_variant	MODIFIER	DTNB	ENSG00000138101	Transcript	ENST00000496972	-	8/17	-	-	-	-	-	-	-	rs201567111	-1	-	HGNC	3058	-	-	-	-	-	CCDS58702.1	ENSP00000444463	-	-	-	-	-	-	-	-	-	-	-
6	6	rs201567111	intron_variant	MODIFIER	DTNB	ENSG00000138101	Transcript	ENST00000496972	-	8/17	-	-	-	-	-	-	-	rs201567111	-1	-	HGNC	3058	-	-	-	-	-	CCDS58702.1	ENSP00000444463	-	-	0.3696	-	-	-	-	-	-	-	-
6	6	rs201567111	intron_variant	MODIFIER	DTNB	ENSG00000138101	Transcript	ENST00000496972	-	8/17	-	-	-	-	-	-	-	rs201567111	-1	-	HGNC	3058	-	-	-	-	-	CCDS58702.1	ENSP00000444463	-	-	-	-	-	-	-	-	-	-	-
6	6	rs201567111	intron_variant	MODIFIER	DTNB	ENSG00000138101	Transcript	ENST00000496972	-	8/17	-	-	-	-	-	-	-	rs201567111	-1	-	HGNC	3058	-	-	-	-	-	CCDS58702.1	ENSP00000444463	-	-	-	-	-	-	-	-	-	-	-
6	6	rs201567111	intron_variant	MODIFIER	DTNB	ENSG00000138101	Transcript	ENST00000496972	-	8/17	-	-	-	-	-	-	-	rs201567111	-1	-	HGNC	3058	-	-	-	-	-	CCDS58702.1	ENSP00000444463	-	-	-	-	-	-	-	-	-	-	-
6	6	rs201567111	intron_variant	MODIFIER	DTNB	ENSG00000138101	Transcript	ENST00000545439	-	7/17	-	-	-	-	-	-	-	rs201567111	-1	-	HGNC	3058	-	-	-	-	-	-	ENSP00000444961	-	-	-	-	-	-	-	-	-	-	-
6	6	rs201567111	intron_variant	MODIFIER	DTNB	ENSG00000138101	Transcript	ENST00000545439	-	7/17	-	-	-	-	-	-	-	rs201567111	-1	-	HGNC	3058	-	-	-	-	-	-	ENSP00000444961	-	-	-	-	-	-	-	-	-	-	-
6	6	rs201567111	intron_variant	MODIFIER	DTNB	ENSG00000138101	Transcript	ENST00000545439	-	7/17	-	-	-	-	-	-	-	rs201567111	-1	-	HGNC	3058	-	-	-	-	-	-	ENSP00000444961	-	-	-	-	-	-	-	-	-	-	-
6	6	rs201567111	intron_variant	MODIFIER	DTNB	ENSG00000138101	Transcript	ENST00000545439	-	7/17	-	-	-	-	-	-	-	rs201567111	-1	-	HGNC	3058	-	-	-	-	-	-	ENSP00000444961	-	-	0.3696	-	-	-	-	-	-	-	-
6	6	rs201567111	intron_variant	MODIFIER	DTNB	ENSG00000138101	Transcript	ENST00000545439	-	7/17	-	-	-	-	-	-	-	rs201567111	-1	-	HGNC	3058	-	-	-	-	-	-	ENSP00000444961	-	-	-	-	-	-	-	-	-	-	-
6	6	rs201567111	intron_variant	MODIFIER	DTNB	ENSG00000138101	Transcript	ENST00000545439	-	7/17	-	-	-	-	-	-	-	rs201567111	-1	-	HGNC	3058	-	-	-	-	-	-	ENSP00000444961	-	-	-	-	-	-	-	-	-	-	-
6	6	rs201567111	intron_variant	MODIFIER	DTNB	ENSG00000138101	Transcript	ENST00000545439	-	7/17	-	-	-	-	-	-	-	rs201567111	-1	-	HGNC	3058	-	-	-	-	-	-	ENSP00000444961	-	-	-	-	-	-	-	-	-	-	-
6	6	rs201567111	regulatory_region_variant	MODIFIER	-	-	RegulatoryFeature	ENSR00001171269	-	-	-	-	-	-	-	-	-	rs201567111	-	-	-	-	-	-	-	-	-	-	-	-	-	-	-	-	-	-	-	-	-	-
6	6	rs201567111	regulatory_region_variant	MODIFIER	-	-	RegulatoryFeature	ENSR00001171269	-	-	-	-	-	-	-	-	-	rs201567111	-	-	-	-	-	-	-	-	-	-	-	-	-	-	-	-	-	-	-	-	-	-
6	6	rs201567111	regulatory_region_variant	MODIFIER	-	-	RegulatoryFeature	ENSR00001171269	-	-	-	-	-	-	-	-	-	rs201567111	-	-	-	-	-	-	-	-	-	-	-	-	-	-	-	-	-	-	-	-	-	-
6	6	rs201567111	regulatory_region_variant	MODIFIER	-	-	RegulatoryFeature	ENSR00001171269	-	-	-	-	-	-	-	-	-	rs201567111	-	-	-	-	-	-	-	-	-	-	-	-	-	0.3696	-	-	-	-	-	-	-	-
6	6	rs201567111	regulatory_region_variant	MODIFIER	-	-	RegulatoryFeature	ENSR00001171269	-	-	-	-	-	-	-	-	-	rs201567111	-	-	-	-	-	-	-	-	-	-	-	-	-	-	-	-	-	-	-	-	-	-
6	6	rs201567111	regulatory_region_variant	MODIFIER	-	-	RegulatoryFeature	ENSR00001171269	-	-	-	-	-	-	-	-	-	rs201567111	-	-	-	-	-	-	-	-	-	-	-	-	-	-	-	-	-	-	-	-	-	-
6	6	rs201567111	regulatory_region_variant	MODIFIER	-	-	RegulatoryFeature	ENSR00001171269	-	-	-	-	-	-	-	-	-	rs201567111	-	-	-	-	-	-	-	-	-	-	-	-	-	-	-	-	-	-	-	-	-	-
6	6	rs6546237	intron_variant	MODIFIER	DTNB	ENSG00000138101	Transcript	ENST00000288642	-	9/19	-	-	-	-	-	-	-	rs6546237	-1	-	HGNC	3058	-	-	-	-	-	-	ENSP00000288642	-	-	-	-	-	-	-	-	-	-	-
6	6	rs6546237	intron_variant	MODIFIER	DTNB	ENSG00000138101	Transcript	ENST00000288642	-	9/19	-	-	-	-	-	-	-	rs6546237	-1	-	HGNC	3058	-	-	-	-	-	-	ENSP00000288642	-	-	0.3281	-	-	-	-	-	-	-	-
6	6	rs6546237	intron_variant	MODIFIER	DTNB	ENSG00000138101	Transcript	ENST00000404103	-	9/19	-	-	-	-	-	-	-	rs6546237	-1	-	HGNC	3058	-	-	-	-	-	CCDS46235.1	ENSP00000385482	-	-	-	-	-	-	-	-	-	-	-
6	6	rs6546237	intron_variant	MODIFIER	DTNB	ENSG00000138101	Transcript	ENST00000404103	-	9/19	-	-	-	-	-	-	-	rs6546237	-1	-	HGNC	3058	-	-	-	-	-	CCDS46235.1	ENSP00000385482	-	-	0.3281	-	-	-	-	-	-	-	-
6	6	rs6546237	intron_variant	MODIFIER	DTNB	ENSG00000138101	Transcript	ENST00000405222	-	9/17	-	-	-	-	-	-	-	rs6546237	-1	-	HGNC	3058	-	-	-	-	-	CCDS46233.1	ENSP00000384787	-	-	-	-	-	-	-	-	-	-	-
6	6	rs6546237	intron_variant	MODIFIER	DTNB	ENSG00000138101	Transcript	ENST00000405222	-	9/17	-	-	-	-	-	-	-	rs6546237	-1	-	HGNC	3058	-	-	-	-	-	CCDS46233.1	ENSP00000384787	-	-	0.3281	-	-	-	-	-	-	-	-
6	6	rs6546237	intron_variant	MODIFIER	DTNB	ENSG00000138101	Transcript	ENST00000406818	-	9/20	-	-	-	-	-	-	-	rs6546237	-1	-	HGNC	3058	YES	-	-	-	-	CCDS46237.1	ENSP00000384084	-	-	-	-	-	-	-	-	-	-	-
6	6	rs6546237	intron_variant	MODIFIER	DTNB	ENSG00000138101	Transcript	ENST00000406818	-	9/20	-	-	-	-	-	-	-	rs6546237	-1	-	HGNC	3058	YES	-	-	-	-	CCDS46237.1	ENSP00000384084	-	-	0.3281	-	-	-	-	-	-	-	-
6	6	rs6546237	intron_variant	MODIFIER	DTNB	ENSG00000138101	Transcript	ENST00000407038	-	9/18	-	-	-	-	-	-	-	rs6546237	-1	-	HGNC	3058	-	-	-	-	-	CCDS46234.1	ENSP00000384767	-	-	-	-	-	-	-	-	-	-	-
6	6	rs6546237	intron_variant	MODIFIER	DTNB	ENSG00000138101	Transcript	ENST00000407038	-	9/18	-	-	-	-	-	-	-	rs6546237	-1	-	HGNC	3058	-	-	-	-	-	CCDS46234.1	ENSP00000384767	-	-	0.3281	-	-	-	-	-	-	-	-
6	6	rs6546237	intron_variant	MODIFIER	DTNB	ENSG00000138101	Transcript	ENST00000407186	-	9/18	-	-	-	-	-	-	-	rs6546237	-1	-	HGNC	3058	-	-	-	-	-	-	ENSP00000385784	-	-	-	-	-	-	-	-	-	-	-
6	6	rs6546237	intron_variant	MODIFIER	DTNB	ENSG00000138101	Transcript	ENST00000407186	-	9/18	-	-	-	-	-	-	-	rs6546237	-1	-	HGNC	3058	-	-	-	-	-	-	ENSP00000385784	-	-	0.3281	-	-	-	-	-	-	-	-
6	6	rs6546237	intron_variant	MODIFIER	DTNB	ENSG00000138101	Transcript	ENST00000407661	-	9/19	-	-	-	-	-	-	-	rs6546237	-1	-	HGNC	3058	-	-	-	-	-	CCDS46236.1	ENSP00000385193	-	-	-	-	-	-	-	-	-	-	-
6	6	rs6546237	intron_variant	MODIFIER	DTNB	ENSG00000138101	Transcript	ENST00000407661	-	9/19	-	-	-	-	-	-	-	rs6546237	-1	-	HGNC	3058	-	-	-	-	-	CCDS46236.1	ENSP00000385193	-	-	0.3281	-	-	-	-	-	-	-	-
6	6	rs6546237	intron_variant	MODIFIER	DTNB	ENSG00000138101	Transcript	ENST00000496972	-	8/17	-	-	-	-	-	-	-	rs6546237	-1	-	HGNC	3058	-	-	-	-	-	CCDS58702.1	ENSP00000444463	-	-	-	-	-	-	-	-	-	-	-
6	6	rs6546237	intron_variant	MODIFIER	DTNB	ENSG00000138101	Transcript	ENST00000496972	-	8/17	-	-	-	-	-	-	-	rs6546237	-1	-	HGNC	3058	-	-	-	-	-	CCDS58702.1	ENSP00000444463	-	-	0.3281	-	-	-	-	-	-	-	-
6	6	rs6546237	intron_variant	MODIFIER	DTNB	ENSG00000138101	Transcript	ENST00000545439	-	7/17	-	-	-	-	-	-	-	rs6546237	-1	-	HGNC	3058	-	-	-	-	-	-	ENSP00000444961	-	-	-	-	-	-	-	-	-	-	-
6	6	rs6546237	intron_variant	MODIFIER	DTNB	ENSG00000138101	Transcript	ENST00000545439	-	7/17	-	-	-	-	-	-	-	rs6546237	-1	-	HGNC	3058	-	-	-	-	-	-	ENSP00000444961	-	-	0.3281	-	-	-	-	-	-	-	-
6	6	rs1848307	intron_variant	MODIFIER	DTNB	ENSG00000138101	Transcript	ENST00000288642	-	9/19	-	-	-	-	-	-	-	rs1848307	-1	-	HGNC	3058	-	-	-	-	-	-	ENSP00000288642	-	-	0.3189	-	-	-	-	-	-	-	-
6	6	rs1848307	intron_variant	MODIFIER	DTNB	ENSG00000138101	Transcript	ENST00000404103	-	9/19	-	-	-	-	-	-	-	rs1848307	-1	-	HGNC	3058	-	-	-	-	-	CCDS46235.1	ENSP00000385482	-	-	0.3189	-	-	-	-	-	-	-	-
6	6	rs1848307	intron_variant	MODIFIER	DTNB	ENSG00000138101	Transcript	ENST00000405222	-	9/17	-	-	-	-	-	-	-	rs1848307	-1	-	HGNC	3058	-	-	-	-	-	CCDS46233.1	ENSP00000384787	-	-	0.3189	-	-	-	-	-	-	-	-
6	6	rs1848307	intron_variant	MODIFIER	DTNB	ENSG00000138101	Transcript	ENST00000406818	-	9/20	-	-	-	-	-	-	-	rs1848307	-1	-	HGNC	3058	YES	-	-	-	-	CCDS46237.1	ENSP00000384084	-	-	0.3189	-	-	-	-	-	-	-	-
6	6	rs1848307	intron_variant	MODIFIER	DTNB	ENSG00000138101	Transcript	ENST00000407038	-	9/18	-	-	-	-	-	-	-	rs1848307	-1	-	HGNC	3058	-	-	-	-	-	CCDS46234.1	ENSP00000384767	-	-	0.3189	-	-	-	-	-	-	-	-
6	6	rs1848307	intron_variant	MODIFIER	DTNB	ENSG00000138101	Transcript	ENST00000407186	-	9/18	-	-	-	-	-	-	-	rs1848307	-1	-	HGNC	3058	-	-	-	-	-	-	ENSP00000385784	-	-	0.3189	-	-	-	-	-	-	-	-
6	6	rs1848307	intron_variant	MODIFIER	DTNB	ENSG00000138101	Transcript	ENST00000407661	-	9/19	-	-	-	-	-	-	-	rs1848307	-1	-	HGNC	3058	-	-	-	-	-	CCDS46236.1	ENSP00000385193	-	-	0.3189	-	-	-	-	-	-	-	-
6	6	rs1848307	intron_variant	MODIFIER	DTNB	ENSG00000138101	Transcript	ENST00000496972	-	8/17	-	-	-	-	-	-	-	rs1848307	-1	-	HGNC	3058	-	-	-	-	-	CCDS58702.1	ENSP00000444463	-	-	0.3189	-	-	-	-	-	-	-	-
6	6	rs1848307	intron_variant	MODIFIER	DTNB	ENSG00000138101	Transcript	ENST00000545439	-	7/17	-	-	-	-	-	-	-	rs1848307	-1	-	HGNC	3058	-	-	-	-	-	-	ENSP00000444961	-	-	0.3189	-	-	-	-	-	-	-	-
6	6	rs624622	intron_variant	MODIFIER	DTNB	ENSG00000138101	Transcript	ENST00000288642	-	9/19	-	-	-	-	-	-	-	rs624622	-1	-	HGNC	3058	-	-	-	-	-	-	ENSP00000288642	-	-	0.3802	-	-	-	-	-	-	-	-
6	6	rs624622	intron_variant	MODIFIER	DTNB	ENSG00000138101	Transcript	ENST00000404103	-	9/19	-	-	-	-	-	-	-	rs624622	-1	-	HGNC	3058	-	-	-	-	-	CCDS46235.1	ENSP00000385482	-	-	0.3802	-	-	-	-	-	-	-	-
6	6	rs624622	intron_variant	MODIFIER	DTNB	ENSG00000138101	Transcript	ENST00000405222	-	9/17	-	-	-	-	-	-	-	rs624622	-1	-	HGNC	3058	-	-	-	-	-	CCDS46233.1	ENSP00000384787	-	-	0.3802	-	-	-	-	-	-	-	-
6	6	rs624622	intron_variant	MODIFIER	DTNB	ENSG00000138101	Transcript	ENST00000406818	-	9/20	-	-	-	-	-	-	-	rs624622	-1	-	HGNC	3058	YES	-	-	-	-	CCDS46237.1	ENSP00000384084	-	-	0.3802	-	-	-	-	-	-	-	-
6	6	rs624622	intron_variant	MODIFIER	DTNB	ENSG00000138101	Transcript	ENST00000407038	-	9/18	-	-	-	-	-	-	-	rs624622	-1	-	HGNC	3058	-	-	-	-	-	CCDS46234.1	ENSP00000384767	-	-	0.3802	-	-	-	-	-	-	-	-
6	6	rs624622	intron_variant	MODIFIER	DTNB	ENSG00000138101	Transcript	ENST00000407186	-	9/18	-	-	-	-	-	-	-	rs624622	-1	-	HGNC	3058	-	-	-	-	-	-	ENSP00000385784	-	-	0.3802	-	-	-	-	-	-	-	-
6	6	rs624622	intron_variant	MODIFIER	DTNB	ENSG00000138101	Transcript	ENST00000407661	-	9/19	-	-	-	-	-	-	-	rs624622	-1	-	HGNC	3058	-	-	-	-	-	CCDS46236.1	ENSP00000385193	-	-	0.3802	-	-	-	-	-	-	-	-
6	6	rs624622	intron_variant	MODIFIER	DTNB	ENSG00000138101	Transcript	ENST00000496972	-	8/17	-	-	-	-	-	-	-	rs624622	-1	-	HGNC	3058	-	-	-	-	-	CCDS58702.1	ENSP00000444463	-	-	0.3802	-	-	-	-	-	-	-	-
6	6	rs624622	intron_variant	MODIFIER	DTNB	ENSG00000138101	Transcript	ENST00000545439	-	7/17	-	-	-	-	-	-	-	rs624622	-1	-	HGNC	3058	-	-	-	-	-	-	ENSP00000444961	-	-	0.3802	-	-	-	-	-	-	-	-
6	6	rs537986	intron_variant	MODIFIER	DTNB	ENSG00000138101	Transcript	ENST00000288642	-	9/19	-	-	-	-	-	-	-	rs537986	-1	-	HGNC	3058	-	-	-	-	-	-	ENSP00000288642	-	-	0.3289	-	-	-	-	-	-	-	-
6	6	rs537986	intron_variant	MODIFIER	DTNB	ENSG00000138101	Transcript	ENST00000288642	-	9/19	-	-	-	-	-	-	-	rs537986	-1	-	HGNC	3058	-	-	-	-	-	-	ENSP00000288642	-	-	-	-	-	-	-	-	-	-	-
6	6	rs537986	intron_variant	MODIFIER	DTNB	ENSG00000138101	Transcript	ENST00000404103	-	9/19	-	-	-	-	-	-	-	rs537986	-1	-	HGNC	3058	-	-	-	-	-	CCDS46235.1	ENSP00000385482	-	-	0.3289	-	-	-	-	-	-	-	-
6	6	rs537986	intron_variant	MODIFIER	DTNB	ENSG00000138101	Transcript	ENST00000404103	-	9/19	-	-	-	-	-	-	-	rs537986	-1	-	HGNC	3058	-	-	-	-	-	CCDS46235.1	ENSP00000385482	-	-	-	-	-	-	-	-	-	-	-
6	6	rs537986	intron_variant	MODIFIER	DTNB	ENSG00000138101	Transcript	ENST00000405222	-	9/17	-	-	-	-	-	-	-	rs537986	-1	-	HGNC	3058	-	-	-	-	-	CCDS46233.1	ENSP00000384787	-	-	0.3289	-	-	-	-	-	-	-	-
6	6	rs537986	intron_variant	MODIFIER	DTNB	ENSG00000138101	Transcript	ENST00000405222	-	9/17	-	-	-	-	-	-	-	rs537986	-1	-	HGNC	3058	-	-	-	-	-	CCDS46233.1	ENSP00000384787	-	-	-	-	-	-	-	-	-	-	-
6	6	rs537986	intron_variant	MODIFIER	DTNB	ENSG00000138101	Transcript	ENST00000406818	-	9/20	-	-	-	-	-	-	-	rs537986	-1	-	HGNC	3058	YES	-	-	-	-	CCDS46237.1	ENSP00000384084	-	-	0.3289	-	-	-	-	-	-	-	-
6	6	rs537986	intron_variant	MODIFIER	DTNB	ENSG00000138101	Transcript	ENST00000406818	-	9/20	-	-	-	-	-	-	-	rs537986	-1	-	HGNC	3058	YES	-	-	-	-	CCDS46237.1	ENSP00000384084	-	-	-	-	-	-	-	-	-	-	-
6	6	rs537986	intron_variant	MODIFIER	DTNB	ENSG00000138101	Transcript	ENST00000407038	-	9/18	-	-	-	-	-	-	-	rs537986	-1	-	HGNC	3058	-	-	-	-	-	CCDS46234.1	ENSP00000384767	-	-	0.3289	-	-	-	-	-	-	-	-
6	6	rs537986	intron_variant	MODIFIER	DTNB	ENSG00000138101	Transcript	ENST00000407038	-	9/18	-	-	-	-	-	-	-	rs537986	-1	-	HGNC	3058	-	-	-	-	-	CCDS46234.1	ENSP00000384767	-	-	-	-	-	-	-	-	-	-	-
6	6	rs537986	intron_variant	MODIFIER	DTNB	ENSG00000138101	Transcript	ENST00000407186	-	9/18	-	-	-	-	-	-	-	rs537986	-1	-	HGNC	3058	-	-	-	-	-	-	ENSP00000385784	-	-	0.3289	-	-	-	-	-	-	-	-
6	6	rs537986	intron_variant	MODIFIER	DTNB	ENSG00000138101	Transcript	ENST00000407186	-	9/18	-	-	-	-	-	-	-	rs537986	-1	-	HGNC	3058	-	-	-	-	-	-	ENSP00000385784	-	-	-	-	-	-	-	-	-	-	-
6	6	rs537986	intron_variant	MODIFIER	DTNB	ENSG00000138101	Transcript	ENST00000407661	-	9/19	-	-	-	-	-	-	-	rs537986	-1	-	HGNC	3058	-	-	-	-	-	CCDS46236.1	ENSP00000385193	-	-	0.3289	-	-	-	-	-	-	-	-
6	6	rs537986	intron_variant	MODIFIER	DTNB	ENSG00000138101	Transcript	ENST00000407661	-	9/19	-	-	-	-	-	-	-	rs537986	-1	-	HGNC	3058	-	-	-	-	-	CCDS46236.1	ENSP00000385193	-	-	-	-	-	-	-	-	-	-	-
6	6	rs537986	intron_variant	MODIFIER	DTNB	ENSG00000138101	Transcript	ENST00000496972	-	8/17	-	-	-	-	-	-	-	rs537986	-1	-	HGNC	3058	-	-	-	-	-	CCDS58702.1	ENSP00000444463	-	-	0.3289	-	-	-	-	-	-	-	-
6	6	rs537986	intron_variant	MODIFIER	DTNB	ENSG00000138101	Transcript	ENST00000496972	-	8/17	-	-	-	-	-	-	-	rs537986	-1	-	HGNC	3058	-	-	-	-	-	CCDS58702.1	ENSP00000444463	-	-	-	-	-	-	-	-	-	-	-
6	6	rs537986	intron_variant	MODIFIER	DTNB	ENSG00000138101	Transcript	ENST00000545439	-	7/17	-	-	-	-	-	-	-	rs537986	-1	-	HGNC	3058	-	-	-	-	-	-	ENSP00000444961	-	-	0.3289	-	-	-	-	-	-	-	-
6	6	rs537986	intron_variant	MODIFIER	DTNB	ENSG00000138101	Transcript	ENST00000545439	-	7/17	-	-	-	-	-	-	-	rs537986	-1	-	HGNC	3058	-	-	-	-	-	-	ENSP00000444961	-	-	-	-	-	-	-	-	-	-	-
6	6	rs539879	intron_variant	MODIFIER	DTNB	ENSG00000138101	Transcript	ENST00000288642	-	9/19	-	-	-	-	-	-	-	rs539879,COSV56477476	-1	-	HGNC	3058	-	-	-	-	-	-	ENSP00000288642	-	-	-	-	0,1	0,1	-	-	-	-	-
6	6	rs539879	intron_variant	MODIFIER	DTNB	ENSG00000138101	Transcript	ENST00000288642	-	9/19	-	-	-	-	-	-	-	rs539879,COSV56477476	-1	-	HGNC	3058	-	-	-	-	-	-	ENSP00000288642	-	-	0.3716	-	0,1	0,1	-	-	-	-	-
6	6	rs539879	intron_variant	MODIFIER	DTNB	ENSG00000138101	Transcript	ENST00000404103	-	9/19	-	-	-	-	-	-	-	rs539879,COSV56477476	-1	-	HGNC	3058	-	-	-	-	-	CCDS46235.1	ENSP00000385482	-	-	-	-	0,1	0,1	-	-	-	-	-
6	6	rs539879	intron_variant	MODIFIER	DTNB	ENSG00000138101	Transcript	ENST00000404103	-	9/19	-	-	-	-	-	-	-	rs539879,COSV56477476	-1	-	HGNC	3058	-	-	-	-	-	CCDS46235.1	ENSP00000385482	-	-	0.3716	-	0,1	0,1	-	-	-	-	-
6	6	rs539879	intron_variant	MODIFIER	DTNB	ENSG00000138101	Transcript	ENST00000405222	-	9/17	-	-	-	-	-	-	-	rs539879,COSV56477476	-1	-	HGNC	3058	-	-	-	-	-	CCDS46233.1	ENSP00000384787	-	-	-	-	0,1	0,1	-	-	-	-	-
6	6	rs539879	intron_variant	MODIFIER	DTNB	ENSG00000138101	Transcript	ENST00000405222	-	9/17	-	-	-	-	-	-	-	rs539879,COSV56477476	-1	-	HGNC	3058	-	-	-	-	-	CCDS46233.1	ENSP00000384787	-	-	0.3716	-	0,1	0,1	-	-	-	-	-
6	6	rs539879	intron_variant	MODIFIER	DTNB	ENSG00000138101	Transcript	ENST00000406818	-	9/20	-	-	-	-	-	-	-	rs539879,COSV56477476	-1	-	HGNC	3058	YES	-	-	-	-	CCDS46237.1	ENSP00000384084	-	-	-	-	0,1	0,1	-	-	-	-	-
6	6	rs539879	intron_variant	MODIFIER	DTNB	ENSG00000138101	Transcript	ENST00000406818	-	9/20	-	-	-	-	-	-	-	rs539879,COSV56477476	-1	-	HGNC	3058	YES	-	-	-	-	CCDS46237.1	ENSP00000384084	-	-	0.3716	-	0,1	0,1	-	-	-	-	-
6	6	rs539879	intron_variant	MODIFIER	DTNB	ENSG00000138101	Transcript	ENST00000407038	-	9/18	-	-	-	-	-	-	-	rs539879,COSV56477476	-1	-	HGNC	3058	-	-	-	-	-	CCDS46234.1	ENSP00000384767	-	-	-	-	0,1	0,1	-	-	-	-	-
6	6	rs539879	intron_variant	MODIFIER	DTNB	ENSG00000138101	Transcript	ENST00000407038	-	9/18	-	-	-	-	-	-	-	rs539879,COSV56477476	-1	-	HGNC	3058	-	-	-	-	-	CCDS46234.1	ENSP00000384767	-	-	0.3716	-	0,1	0,1	-	-	-	-	-
6	6	rs539879	intron_variant	MODIFIER	DTNB	ENSG00000138101	Transcript	ENST00000407186	-	9/18	-	-	-	-	-	-	-	rs539879,COSV56477476	-1	-	HGNC	3058	-	-	-	-	-	-	ENSP00000385784	-	-	-	-	0,1	0,1	-	-	-	-	-
6	6	rs539879	intron_variant	MODIFIER	DTNB	ENSG00000138101	Transcript	ENST00000407186	-	9/18	-	-	-	-	-	-	-	rs539879,COSV56477476	-1	-	HGNC	3058	-	-	-	-	-	-	ENSP00000385784	-	-	0.3716	-	0,1	0,1	-	-	-	-	-
6	6	rs539879	intron_variant	MODIFIER	DTNB	ENSG00000138101	Transcript	ENST00000407661	-	9/19	-	-	-	-	-	-	-	rs539879,COSV56477476	-1	-	HGNC	3058	-	-	-	-	-	CCDS46236.1	ENSP00000385193	-	-	-	-	0,1	0,1	-	-	-	-	-
6	6	rs539879	intron_variant	MODIFIER	DTNB	ENSG00000138101	Transcript	ENST00000407661	-	9/19	-	-	-	-	-	-	-	rs539879,COSV56477476	-1	-	HGNC	3058	-	-	-	-	-	CCDS46236.1	ENSP00000385193	-	-	0.3716	-	0,1	0,1	-	-	-	-	-
6	6	rs539879	intron_variant	MODIFIER	DTNB	ENSG00000138101	Transcript	ENST00000496972	-	8/17	-	-	-	-	-	-	-	rs539879,COSV56477476	-1	-	HGNC	3058	-	-	-	-	-	CCDS58702.1	ENSP00000444463	-	-	-	-	0,1	0,1	-	-	-	-	-
6	6	rs539879	intron_variant	MODIFIER	DTNB	ENSG00000138101	Transcript	ENST00000496972	-	8/17	-	-	-	-	-	-	-	rs539879,COSV56477476	-1	-	HGNC	3058	-	-	-	-	-	CCDS58702.1	ENSP00000444463	-	-	0.3716	-	0,1	0,1	-	-	-	-	-
6	6	rs539879	intron_variant	MODIFIER	DTNB	ENSG00000138101	Transcript	ENST00000545439	-	7/17	-	-	-	-	-	-	-	rs539879,COSV56477476	-1	-	HGNC	3058	-	-	-	-	-	-	ENSP00000444961	-	-	-	-	0,1	0,1	-	-	-	-	-
6	6	rs539879	intron_variant	MODIFIER	DTNB	ENSG00000138101	Transcript	ENST00000545439	-	7/17	-	-	-	-	-	-	-	rs539879,COSV56477476	-1	-	HGNC	3058	-	-	-	-	-	-	ENSP00000444961	-	-	0.3716	-	0,1	0,1	-	-	-	-	-
6	6	rs636586	intron_variant	MODIFIER	DTNB	ENSG00000138101	Transcript	ENST00000288642	-	8/19	-	-	-	-	-	-	-	rs636586	-1	-	HGNC	3058	-	-	-	-	-	-	ENSP00000288642	-	-	0.3456	-	-	-	-	-	-	-	-
6	6	rs636586	intron_variant	MODIFIER	DTNB	ENSG00000138101	Transcript	ENST00000404103	-	8/19	-	-	-	-	-	-	-	rs636586	-1	-	HGNC	3058	-	-	-	-	-	CCDS46235.1	ENSP00000385482	-	-	0.3456	-	-	-	-	-	-	-	-
6	6	rs636586	intron_variant	MODIFIER	DTNB	ENSG00000138101	Transcript	ENST00000405222	-	8/17	-	-	-	-	-	-	-	rs636586	-1	-	HGNC	3058	-	-	-	-	-	CCDS46233.1	ENSP00000384787	-	-	0.3456	-	-	-	-	-	-	-	-
6	6	rs636586	intron_variant	MODIFIER	DTNB	ENSG00000138101	Transcript	ENST00000406818	-	8/20	-	-	-	-	-	-	-	rs636586	-1	-	HGNC	3058	YES	-	-	-	-	CCDS46237.1	ENSP00000384084	-	-	0.3456	-	-	-	-	-	-	-	-
6	6	rs636586	intron_variant	MODIFIER	DTNB	ENSG00000138101	Transcript	ENST00000407038	-	8/18	-	-	-	-	-	-	-	rs636586	-1	-	HGNC	3058	-	-	-	-	-	CCDS46234.1	ENSP00000384767	-	-	0.3456	-	-	-	-	-	-	-	-
6	6	rs636586	intron_variant	MODIFIER	DTNB	ENSG00000138101	Transcript	ENST00000407186	-	8/18	-	-	-	-	-	-	-	rs636586	-1	-	HGNC	3058	-	-	-	-	-	-	ENSP00000385784	-	-	0.3456	-	-	-	-	-	-	-	-
6	6	rs636586	intron_variant	MODIFIER	DTNB	ENSG00000138101	Transcript	ENST00000407661	-	8/19	-	-	-	-	-	-	-	rs636586	-1	-	HGNC	3058	-	-	-	-	-	CCDS46236.1	ENSP00000385193	-	-	0.3456	-	-	-	-	-	-	-	-
6	6	rs636586	intron_variant	MODIFIER	DTNB	ENSG00000138101	Transcript	ENST00000496972	-	7/17	-	-	-	-	-	-	-	rs636586	-1	-	HGNC	3058	-	-	-	-	-	CCDS58702.1	ENSP00000444463	-	-	0.3456	-	-	-	-	-	-	-	-
6	6	rs636586	intron_variant	MODIFIER	DTNB	ENSG00000138101	Transcript	ENST00000545439	-	6/17	-	-	-	-	-	-	-	rs636586	-1	-	HGNC	3058	-	-	-	-	-	-	ENSP00000444961	-	-	0.3456	-	-	-	-	-	-	-	-
6	6	rs6731902	intron_variant	MODIFIER	DTNB	ENSG00000138101	Transcript	ENST00000288642	-	8/19	-	-	-	-	-	-	-	rs6731902	-1	-	HGNC	3058	-	-	-	-	-	-	ENSP00000288642	-	-	-	-	-	-	-	-	-	-	-
6	6	rs6731902	intron_variant	MODIFIER	DTNB	ENSG00000138101	Transcript	ENST00000288642	-	8/19	-	-	-	-	-	-	-	rs6731902	-1	-	HGNC	3058	-	-	-	-	-	-	ENSP00000288642	-	-	0.3275	-	-	-	-	-	-	-	-
6	6	rs6731902	intron_variant	MODIFIER	DTNB	ENSG00000138101	Transcript	ENST00000404103	-	8/19	-	-	-	-	-	-	-	rs6731902	-1	-	HGNC	3058	-	-	-	-	-	CCDS46235.1	ENSP00000385482	-	-	-	-	-	-	-	-	-	-	-
6	6	rs6731902	intron_variant	MODIFIER	DTNB	ENSG00000138101	Transcript	ENST00000404103	-	8/19	-	-	-	-	-	-	-	rs6731902	-1	-	HGNC	3058	-	-	-	-	-	CCDS46235.1	ENSP00000385482	-	-	0.3275	-	-	-	-	-	-	-	-
6	6	rs6731902	intron_variant	MODIFIER	DTNB	ENSG00000138101	Transcript	ENST00000405222	-	8/17	-	-	-	-	-	-	-	rs6731902	-1	-	HGNC	3058	-	-	-	-	-	CCDS46233.1	ENSP00000384787	-	-	-	-	-	-	-	-	-	-	-
6	6	rs6731902	intron_variant	MODIFIER	DTNB	ENSG00000138101	Transcript	ENST00000405222	-	8/17	-	-	-	-	-	-	-	rs6731902	-1	-	HGNC	3058	-	-	-	-	-	CCDS46233.1	ENSP00000384787	-	-	0.3275	-	-	-	-	-	-	-	-
6	6	rs6731902	intron_variant	MODIFIER	DTNB	ENSG00000138101	Transcript	ENST00000406818	-	8/20	-	-	-	-	-	-	-	rs6731902	-1	-	HGNC	3058	YES	-	-	-	-	CCDS46237.1	ENSP00000384084	-	-	-	-	-	-	-	-	-	-	-
6	6	rs6731902	intron_variant	MODIFIER	DTNB	ENSG00000138101	Transcript	ENST00000406818	-	8/20	-	-	-	-	-	-	-	rs6731902	-1	-	HGNC	3058	YES	-	-	-	-	CCDS46237.1	ENSP00000384084	-	-	0.3275	-	-	-	-	-	-	-	-
6	6	rs6731902	intron_variant	MODIFIER	DTNB	ENSG00000138101	Transcript	ENST00000407038	-	8/18	-	-	-	-	-	-	-	rs6731902	-1	-	HGNC	3058	-	-	-	-	-	CCDS46234.1	ENSP00000384767	-	-	-	-	-	-	-	-	-	-	-
6	6	rs6731902	intron_variant	MODIFIER	DTNB	ENSG00000138101	Transcript	ENST00000407038	-	8/18	-	-	-	-	-	-	-	rs6731902	-1	-	HGNC	3058	-	-	-	-	-	CCDS46234.1	ENSP00000384767	-	-	0.3275	-	-	-	-	-	-	-	-
6	6	rs6731902	intron_variant	MODIFIER	DTNB	ENSG00000138101	Transcript	ENST00000407186	-	8/18	-	-	-	-	-	-	-	rs6731902	-1	-	HGNC	3058	-	-	-	-	-	-	ENSP00000385784	-	-	-	-	-	-	-	-	-	-	-
6	6	rs6731902	intron_variant	MODIFIER	DTNB	ENSG00000138101	Transcript	ENST00000407186	-	8/18	-	-	-	-	-	-	-	rs6731902	-1	-	HGNC	3058	-	-	-	-	-	-	ENSP00000385784	-	-	0.3275	-	-	-	-	-	-	-	-
6	6	rs6731902	intron_variant	MODIFIER	DTNB	ENSG00000138101	Transcript	ENST00000407661	-	8/19	-	-	-	-	-	-	-	rs6731902	-1	-	HGNC	3058	-	-	-	-	-	CCDS46236.1	ENSP00000385193	-	-	-	-	-	-	-	-	-	-	-
6	6	rs6731902	intron_variant	MODIFIER	DTNB	ENSG00000138101	Transcript	ENST00000407661	-	8/19	-	-	-	-	-	-	-	rs6731902	-1	-	HGNC	3058	-	-	-	-	-	CCDS46236.1	ENSP00000385193	-	-	0.3275	-	-	-	-	-	-	-	-
6	6	rs6731902	intron_variant	MODIFIER	DTNB	ENSG00000138101	Transcript	ENST00000496972	-	7/17	-	-	-	-	-	-	-	rs6731902	-1	-	HGNC	3058	-	-	-	-	-	CCDS58702.1	ENSP00000444463	-	-	-	-	-	-	-	-	-	-	-
6	6	rs6731902	intron_variant	MODIFIER	DTNB	ENSG00000138101	Transcript	ENST00000496972	-	7/17	-	-	-	-	-	-	-	rs6731902	-1	-	HGNC	3058	-	-	-	-	-	CCDS58702.1	ENSP00000444463	-	-	0.3275	-	-	-	-	-	-	-	-
6	6	rs6731902	intron_variant	MODIFIER	DTNB	ENSG00000138101	Transcript	ENST00000545439	-	6/17	-	-	-	-	-	-	-	rs6731902	-1	-	HGNC	3058	-	-	-	-	-	-	ENSP00000444961	-	-	-	-	-	-	-	-	-	-	-
6	6	rs6731902	intron_variant	MODIFIER	DTNB	ENSG00000138101	Transcript	ENST00000545439	-	6/17	-	-	-	-	-	-	-	rs6731902	-1	-	HGNC	3058	-	-	-	-	-	-	ENSP00000444961	-	-	0.3275	-	-	-	-	-	-	-	-
6	6	rs936012	intron_variant	MODIFIER	DTNB	ENSG00000138101	Transcript	ENST00000288642	-	8/19	-	-	-	-	-	-	-	rs936012	-1	-	HGNC	3058	-	-	-	-	-	-	ENSP00000288642	-	-	-	-	-	-	-	-	-	-	-
6	6	rs936012	intron_variant	MODIFIER	DTNB	ENSG00000138101	Transcript	ENST00000288642	-	8/19	-	-	-	-	-	-	-	rs936012	-1	-	HGNC	3058	-	-	-	-	-	-	ENSP00000288642	-	-	-	-	-	-	-	-	-	-	-
6	6	rs936012	intron_variant	MODIFIER	DTNB	ENSG00000138101	Transcript	ENST00000288642	-	8/19	-	-	-	-	-	-	-	rs936012	-1	-	HGNC	3058	-	-	-	-	-	-	ENSP00000288642	-	-	0.3702	-	-	-	-	-	-	-	-
6	6	rs936012	intron_variant	MODIFIER	DTNB	ENSG00000138101	Transcript	ENST00000404103	-	8/19	-	-	-	-	-	-	-	rs936012	-1	-	HGNC	3058	-	-	-	-	-	CCDS46235.1	ENSP00000385482	-	-	-	-	-	-	-	-	-	-	-
6	6	rs936012	intron_variant	MODIFIER	DTNB	ENSG00000138101	Transcript	ENST00000404103	-	8/19	-	-	-	-	-	-	-	rs936012	-1	-	HGNC	3058	-	-	-	-	-	CCDS46235.1	ENSP00000385482	-	-	-	-	-	-	-	-	-	-	-
6	6	rs936012	intron_variant	MODIFIER	DTNB	ENSG00000138101	Transcript	ENST00000404103	-	8/19	-	-	-	-	-	-	-	rs936012	-1	-	HGNC	3058	-	-	-	-	-	CCDS46235.1	ENSP00000385482	-	-	0.3702	-	-	-	-	-	-	-	-
6	6	rs936012	intron_variant	MODIFIER	DTNB	ENSG00000138101	Transcript	ENST00000405222	-	8/17	-	-	-	-	-	-	-	rs936012	-1	-	HGNC	3058	-	-	-	-	-	CCDS46233.1	ENSP00000384787	-	-	-	-	-	-	-	-	-	-	-
6	6	rs936012	intron_variant	MODIFIER	DTNB	ENSG00000138101	Transcript	ENST00000405222	-	8/17	-	-	-	-	-	-	-	rs936012	-1	-	HGNC	3058	-	-	-	-	-	CCDS46233.1	ENSP00000384787	-	-	-	-	-	-	-	-	-	-	-
6	6	rs936012	intron_variant	MODIFIER	DTNB	ENSG00000138101	Transcript	ENST00000405222	-	8/17	-	-	-	-	-	-	-	rs936012	-1	-	HGNC	3058	-	-	-	-	-	CCDS46233.1	ENSP00000384787	-	-	0.3702	-	-	-	-	-	-	-	-
6	6	rs936012	intron_variant	MODIFIER	DTNB	ENSG00000138101	Transcript	ENST00000406818	-	8/20	-	-	-	-	-	-	-	rs936012	-1	-	HGNC	3058	YES	-	-	-	-	CCDS46237.1	ENSP00000384084	-	-	-	-	-	-	-	-	-	-	-
6	6	rs936012	intron_variant	MODIFIER	DTNB	ENSG00000138101	Transcript	ENST00000406818	-	8/20	-	-	-	-	-	-	-	rs936012	-1	-	HGNC	3058	YES	-	-	-	-	CCDS46237.1	ENSP00000384084	-	-	-	-	-	-	-	-	-	-	-
6	6	rs936012	intron_variant	MODIFIER	DTNB	ENSG00000138101	Transcript	ENST00000406818	-	8/20	-	-	-	-	-	-	-	rs936012	-1	-	HGNC	3058	YES	-	-	-	-	CCDS46237.1	ENSP00000384084	-	-	0.3702	-	-	-	-	-	-	-	-
6	6	rs936012	intron_variant	MODIFIER	DTNB	ENSG00000138101	Transcript	ENST00000407038	-	8/18	-	-	-	-	-	-	-	rs936012	-1	-	HGNC	3058	-	-	-	-	-	CCDS46234.1	ENSP00000384767	-	-	-	-	-	-	-	-	-	-	-
6	6	rs936012	intron_variant	MODIFIER	DTNB	ENSG00000138101	Transcript	ENST00000407038	-	8/18	-	-	-	-	-	-	-	rs936012	-1	-	HGNC	3058	-	-	-	-	-	CCDS46234.1	ENSP00000384767	-	-	-	-	-	-	-	-	-	-	-
6	6	rs936012	intron_variant	MODIFIER	DTNB	ENSG00000138101	Transcript	ENST00000407038	-	8/18	-	-	-	-	-	-	-	rs936012	-1	-	HGNC	3058	-	-	-	-	-	CCDS46234.1	ENSP00000384767	-	-	0.3702	-	-	-	-	-	-	-	-
6	6	rs936012	intron_variant	MODIFIER	DTNB	ENSG00000138101	Transcript	ENST00000407186	-	8/18	-	-	-	-	-	-	-	rs936012	-1	-	HGNC	3058	-	-	-	-	-	-	ENSP00000385784	-	-	-	-	-	-	-	-	-	-	-
6	6	rs936012	intron_variant	MODIFIER	DTNB	ENSG00000138101	Transcript	ENST00000407186	-	8/18	-	-	-	-	-	-	-	rs936012	-1	-	HGNC	3058	-	-	-	-	-	-	ENSP00000385784	-	-	-	-	-	-	-	-	-	-	-
6	6	rs936012	intron_variant	MODIFIER	DTNB	ENSG00000138101	Transcript	ENST00000407186	-	8/18	-	-	-	-	-	-	-	rs936012	-1	-	HGNC	3058	-	-	-	-	-	-	ENSP00000385784	-	-	0.3702	-	-	-	-	-	-	-	-
6	6	rs936012	intron_variant	MODIFIER	DTNB	ENSG00000138101	Transcript	ENST00000407661	-	8/19	-	-	-	-	-	-	-	rs936012	-1	-	HGNC	3058	-	-	-	-	-	CCDS46236.1	ENSP00000385193	-	-	-	-	-	-	-	-	-	-	-
6	6	rs936012	intron_variant	MODIFIER	DTNB	ENSG00000138101	Transcript	ENST00000407661	-	8/19	-	-	-	-	-	-	-	rs936012	-1	-	HGNC	3058	-	-	-	-	-	CCDS46236.1	ENSP00000385193	-	-	-	-	-	-	-	-	-	-	-
6	6	rs936012	intron_variant	MODIFIER	DTNB	ENSG00000138101	Transcript	ENST00000407661	-	8/19	-	-	-	-	-	-	-	rs936012	-1	-	HGNC	3058	-	-	-	-	-	CCDS46236.1	ENSP00000385193	-	-	0.3702	-	-	-	-	-	-	-	-
6	6	rs936012	intron_variant	MODIFIER	DTNB	ENSG00000138101	Transcript	ENST00000496972	-	7/17	-	-	-	-	-	-	-	rs936012	-1	-	HGNC	3058	-	-	-	-	-	CCDS58702.1	ENSP00000444463	-	-	-	-	-	-	-	-	-	-	-
6	6	rs936012	intron_variant	MODIFIER	DTNB	ENSG00000138101	Transcript	ENST00000496972	-	7/17	-	-	-	-	-	-	-	rs936012	-1	-	HGNC	3058	-	-	-	-	-	CCDS58702.1	ENSP00000444463	-	-	-	-	-	-	-	-	-	-	-
6	6	rs936012	intron_variant	MODIFIER	DTNB	ENSG00000138101	Transcript	ENST00000496972	-	7/17	-	-	-	-	-	-	-	rs936012	-1	-	HGNC	3058	-	-	-	-	-	CCDS58702.1	ENSP00000444463	-	-	0.3702	-	-	-	-	-	-	-	-
6	6	rs936012	intron_variant	MODIFIER	DTNB	ENSG00000138101	Transcript	ENST00000545439	-	6/17	-	-	-	-	-	-	-	rs936012	-1	-	HGNC	3058	-	-	-	-	-	-	ENSP00000444961	-	-	-	-	-	-	-	-	-	-	-
6	6	rs936012	intron_variant	MODIFIER	DTNB	ENSG00000138101	Transcript	ENST00000545439	-	6/17	-	-	-	-	-	-	-	rs936012	-1	-	HGNC	3058	-	-	-	-	-	-	ENSP00000444961	-	-	-	-	-	-	-	-	-	-	-
6	6	rs936012	intron_variant	MODIFIER	DTNB	ENSG00000138101	Transcript	ENST00000545439	-	6/17	-	-	-	-	-	-	-	rs936012	-1	-	HGNC	3058	-	-	-	-	-	-	ENSP00000444961	-	-	0.3702	-	-	-	-	-	-	-	-
6	6	rs59129191	intron_variant	MODIFIER	DTNB	ENSG00000138101	Transcript	ENST00000288642	-	8/19	-	-	-	-	-	-	-	rs59129191	-1	-	HGNC	3058	-	-	-	-	-	-	ENSP00000288642	-	-	0.3259	-	-	-	-	-	-	-	-
6	6	rs59129191	intron_variant	MODIFIER	DTNB	ENSG00000138101	Transcript	ENST00000404103	-	8/19	-	-	-	-	-	-	-	rs59129191	-1	-	HGNC	3058	-	-	-	-	-	CCDS46235.1	ENSP00000385482	-	-	0.3259	-	-	-	-	-	-	-	-
6	6	rs59129191	intron_variant	MODIFIER	DTNB	ENSG00000138101	Transcript	ENST00000405222	-	8/17	-	-	-	-	-	-	-	rs59129191	-1	-	HGNC	3058	-	-	-	-	-	CCDS46233.1	ENSP00000384787	-	-	0.3259	-	-	-	-	-	-	-	-
6	6	rs59129191	intron_variant	MODIFIER	DTNB	ENSG00000138101	Transcript	ENST00000406818	-	8/20	-	-	-	-	-	-	-	rs59129191	-1	-	HGNC	3058	YES	-	-	-	-	CCDS46237.1	ENSP00000384084	-	-	0.3259	-	-	-	-	-	-	-	-
6	6	rs59129191	intron_variant	MODIFIER	DTNB	ENSG00000138101	Transcript	ENST00000407038	-	8/18	-	-	-	-	-	-	-	rs59129191	-1	-	HGNC	3058	-	-	-	-	-	CCDS46234.1	ENSP00000384767	-	-	0.3259	-	-	-	-	-	-	-	-
6	6	rs59129191	intron_variant	MODIFIER	DTNB	ENSG00000138101	Transcript	ENST00000407186	-	8/18	-	-	-	-	-	-	-	rs59129191	-1	-	HGNC	3058	-	-	-	-	-	-	ENSP00000385784	-	-	0.3259	-	-	-	-	-	-	-	-
6	6	rs59129191	intron_variant	MODIFIER	DTNB	ENSG00000138101	Transcript	ENST00000407661	-	8/19	-	-	-	-	-	-	-	rs59129191	-1	-	HGNC	3058	-	-	-	-	-	CCDS46236.1	ENSP00000385193	-	-	0.3259	-	-	-	-	-	-	-	-
6	6	rs59129191	intron_variant	MODIFIER	DTNB	ENSG00000138101	Transcript	ENST00000496972	-	7/17	-	-	-	-	-	-	-	rs59129191	-1	-	HGNC	3058	-	-	-	-	-	CCDS58702.1	ENSP00000444463	-	-	0.3259	-	-	-	-	-	-	-	-
6	6	rs59129191	intron_variant	MODIFIER	DTNB	ENSG00000138101	Transcript	ENST00000545439	-	6/17	-	-	-	-	-	-	-	rs59129191	-1	-	HGNC	3058	-	-	-	-	-	-	ENSP00000444961	-	-	0.3259	-	-	-	-	-	-	-	-
6	6	rs483490	intron_variant	MODIFIER	DTNB	ENSG00000138101	Transcript	ENST00000288642	-	8/19	-	-	-	-	-	-	-	rs483490	-1	-	HGNC	3058	-	-	-	-	-	-	ENSP00000288642	-	-	-	-	-	-	-	-	-	-	-
6	6	rs483490	intron_variant	MODIFIER	DTNB	ENSG00000138101	Transcript	ENST00000288642	-	8/19	-	-	-	-	-	-	-	rs483490	-1	-	HGNC	3058	-	-	-	-	-	-	ENSP00000288642	-	-	0.3534	-	-	-	-	-	-	-	-
6	6	rs483490	intron_variant	MODIFIER	DTNB	ENSG00000138101	Transcript	ENST00000404103	-	8/19	-	-	-	-	-	-	-	rs483490	-1	-	HGNC	3058	-	-	-	-	-	CCDS46235.1	ENSP00000385482	-	-	-	-	-	-	-	-	-	-	-
6	6	rs483490	intron_variant	MODIFIER	DTNB	ENSG00000138101	Transcript	ENST00000404103	-	8/19	-	-	-	-	-	-	-	rs483490	-1	-	HGNC	3058	-	-	-	-	-	CCDS46235.1	ENSP00000385482	-	-	0.3534	-	-	-	-	-	-	-	-
6	6	rs483490	intron_variant	MODIFIER	DTNB	ENSG00000138101	Transcript	ENST00000405222	-	8/17	-	-	-	-	-	-	-	rs483490	-1	-	HGNC	3058	-	-	-	-	-	CCDS46233.1	ENSP00000384787	-	-	-	-	-	-	-	-	-	-	-
6	6	rs483490	intron_variant	MODIFIER	DTNB	ENSG00000138101	Transcript	ENST00000405222	-	8/17	-	-	-	-	-	-	-	rs483490	-1	-	HGNC	3058	-	-	-	-	-	CCDS46233.1	ENSP00000384787	-	-	0.3534	-	-	-	-	-	-	-	-
6	6	rs483490	intron_variant	MODIFIER	DTNB	ENSG00000138101	Transcript	ENST00000406818	-	8/20	-	-	-	-	-	-	-	rs483490	-1	-	HGNC	3058	YES	-	-	-	-	CCDS46237.1	ENSP00000384084	-	-	-	-	-	-	-	-	-	-	-
6	6	rs483490	intron_variant	MODIFIER	DTNB	ENSG00000138101	Transcript	ENST00000406818	-	8/20	-	-	-	-	-	-	-	rs483490	-1	-	HGNC	3058	YES	-	-	-	-	CCDS46237.1	ENSP00000384084	-	-	0.3534	-	-	-	-	-	-	-	-
6	6	rs483490	intron_variant	MODIFIER	DTNB	ENSG00000138101	Transcript	ENST00000407038	-	8/18	-	-	-	-	-	-	-	rs483490	-1	-	HGNC	3058	-	-	-	-	-	CCDS46234.1	ENSP00000384767	-	-	-	-	-	-	-	-	-	-	-
6	6	rs483490	intron_variant	MODIFIER	DTNB	ENSG00000138101	Transcript	ENST00000407038	-	8/18	-	-	-	-	-	-	-	rs483490	-1	-	HGNC	3058	-	-	-	-	-	CCDS46234.1	ENSP00000384767	-	-	0.3534	-	-	-	-	-	-	-	-
6	6	rs483490	intron_variant	MODIFIER	DTNB	ENSG00000138101	Transcript	ENST00000407186	-	8/18	-	-	-	-	-	-	-	rs483490	-1	-	HGNC	3058	-	-	-	-	-	-	ENSP00000385784	-	-	-	-	-	-	-	-	-	-	-
6	6	rs483490	intron_variant	MODIFIER	DTNB	ENSG00000138101	Transcript	ENST00000407186	-	8/18	-	-	-	-	-	-	-	rs483490	-1	-	HGNC	3058	-	-	-	-	-	-	ENSP00000385784	-	-	0.3534	-	-	-	-	-	-	-	-
6	6	rs483490	intron_variant	MODIFIER	DTNB	ENSG00000138101	Transcript	ENST00000407661	-	8/19	-	-	-	-	-	-	-	rs483490	-1	-	HGNC	3058	-	-	-	-	-	CCDS46236.1	ENSP00000385193	-	-	-	-	-	-	-	-	-	-	-
6	6	rs483490	intron_variant	MODIFIER	DTNB	ENSG00000138101	Transcript	ENST00000407661	-	8/19	-	-	-	-	-	-	-	rs483490	-1	-	HGNC	3058	-	-	-	-	-	CCDS46236.1	ENSP00000385193	-	-	0.3534	-	-	-	-	-	-	-	-
6	6	rs483490	intron_variant	MODIFIER	DTNB	ENSG00000138101	Transcript	ENST00000496972	-	7/17	-	-	-	-	-	-	-	rs483490	-1	-	HGNC	3058	-	-	-	-	-	CCDS58702.1	ENSP00000444463	-	-	-	-	-	-	-	-	-	-	-
6	6	rs483490	intron_variant	MODIFIER	DTNB	ENSG00000138101	Transcript	ENST00000496972	-	7/17	-	-	-	-	-	-	-	rs483490	-1	-	HGNC	3058	-	-	-	-	-	CCDS58702.1	ENSP00000444463	-	-	0.3534	-	-	-	-	-	-	-	-
6	6	rs483490	intron_variant	MODIFIER	DTNB	ENSG00000138101	Transcript	ENST00000545439	-	6/17	-	-	-	-	-	-	-	rs483490	-1	-	HGNC	3058	-	-	-	-	-	-	ENSP00000444961	-	-	-	-	-	-	-	-	-	-	-
6	6	rs483490	intron_variant	MODIFIER	DTNB	ENSG00000138101	Transcript	ENST00000545439	-	6/17	-	-	-	-	-	-	-	rs483490	-1	-	HGNC	3058	-	-	-	-	-	-	ENSP00000444961	-	-	0.3534	-	-	-	-	-	-	-	-
6	6	rs3100636	intron_variant	MODIFIER	DTNB	ENSG00000138101	Transcript	ENST00000288642	-	8/19	-	-	-	-	-	-	-	rs3100636	-1	-	HGNC	3058	-	-	-	-	-	-	ENSP00000288642	-	-	-	-	-	-	-	-	-	-	-
6	6	rs3100636	intron_variant	MODIFIER	DTNB	ENSG00000138101	Transcript	ENST00000288642	-	8/19	-	-	-	-	-	-	-	rs3100636	-1	-	HGNC	3058	-	-	-	-	-	-	ENSP00000288642	-	-	0.3794	-	-	-	-	-	-	-	-
6	6	rs3100636	intron_variant	MODIFIER	DTNB	ENSG00000138101	Transcript	ENST00000288642	-	8/19	-	-	-	-	-	-	-	rs3100636	-1	-	HGNC	3058	-	-	-	-	-	-	ENSP00000288642	-	-	-	-	-	-	-	-	-	-	-
6	6	rs3100636	intron_variant	MODIFIER	DTNB	ENSG00000138101	Transcript	ENST00000404103	-	8/19	-	-	-	-	-	-	-	rs3100636	-1	-	HGNC	3058	-	-	-	-	-	CCDS46235.1	ENSP00000385482	-	-	-	-	-	-	-	-	-	-	-
6	6	rs3100636	intron_variant	MODIFIER	DTNB	ENSG00000138101	Transcript	ENST00000404103	-	8/19	-	-	-	-	-	-	-	rs3100636	-1	-	HGNC	3058	-	-	-	-	-	CCDS46235.1	ENSP00000385482	-	-	0.3794	-	-	-	-	-	-	-	-
6	6	rs3100636	intron_variant	MODIFIER	DTNB	ENSG00000138101	Transcript	ENST00000404103	-	8/19	-	-	-	-	-	-	-	rs3100636	-1	-	HGNC	3058	-	-	-	-	-	CCDS46235.1	ENSP00000385482	-	-	-	-	-	-	-	-	-	-	-
6	6	rs3100636	intron_variant	MODIFIER	DTNB	ENSG00000138101	Transcript	ENST00000405222	-	8/17	-	-	-	-	-	-	-	rs3100636	-1	-	HGNC	3058	-	-	-	-	-	CCDS46233.1	ENSP00000384787	-	-	-	-	-	-	-	-	-	-	-
6	6	rs3100636	intron_variant	MODIFIER	DTNB	ENSG00000138101	Transcript	ENST00000405222	-	8/17	-	-	-	-	-	-	-	rs3100636	-1	-	HGNC	3058	-	-	-	-	-	CCDS46233.1	ENSP00000384787	-	-	0.3794	-	-	-	-	-	-	-	-
6	6	rs3100636	intron_variant	MODIFIER	DTNB	ENSG00000138101	Transcript	ENST00000405222	-	8/17	-	-	-	-	-	-	-	rs3100636	-1	-	HGNC	3058	-	-	-	-	-	CCDS46233.1	ENSP00000384787	-	-	-	-	-	-	-	-	-	-	-
6	6	rs3100636	intron_variant	MODIFIER	DTNB	ENSG00000138101	Transcript	ENST00000406818	-	8/20	-	-	-	-	-	-	-	rs3100636	-1	-	HGNC	3058	YES	-	-	-	-	CCDS46237.1	ENSP00000384084	-	-	-	-	-	-	-	-	-	-	-
6	6	rs3100636	intron_variant	MODIFIER	DTNB	ENSG00000138101	Transcript	ENST00000406818	-	8/20	-	-	-	-	-	-	-	rs3100636	-1	-	HGNC	3058	YES	-	-	-	-	CCDS46237.1	ENSP00000384084	-	-	0.3794	-	-	-	-	-	-	-	-
6	6	rs3100636	intron_variant	MODIFIER	DTNB	ENSG00000138101	Transcript	ENST00000406818	-	8/20	-	-	-	-	-	-	-	rs3100636	-1	-	HGNC	3058	YES	-	-	-	-	CCDS46237.1	ENSP00000384084	-	-	-	-	-	-	-	-	-	-	-
6	6	rs3100636	intron_variant	MODIFIER	DTNB	ENSG00000138101	Transcript	ENST00000407038	-	8/18	-	-	-	-	-	-	-	rs3100636	-1	-	HGNC	3058	-	-	-	-	-	CCDS46234.1	ENSP00000384767	-	-	-	-	-	-	-	-	-	-	-
6	6	rs3100636	intron_variant	MODIFIER	DTNB	ENSG00000138101	Transcript	ENST00000407038	-	8/18	-	-	-	-	-	-	-	rs3100636	-1	-	HGNC	3058	-	-	-	-	-	CCDS46234.1	ENSP00000384767	-	-	0.3794	-	-	-	-	-	-	-	-
6	6	rs3100636	intron_variant	MODIFIER	DTNB	ENSG00000138101	Transcript	ENST00000407038	-	8/18	-	-	-	-	-	-	-	rs3100636	-1	-	HGNC	3058	-	-	-	-	-	CCDS46234.1	ENSP00000384767	-	-	-	-	-	-	-	-	-	-	-
6	6	rs3100636	intron_variant	MODIFIER	DTNB	ENSG00000138101	Transcript	ENST00000407186	-	8/18	-	-	-	-	-	-	-	rs3100636	-1	-	HGNC	3058	-	-	-	-	-	-	ENSP00000385784	-	-	-	-	-	-	-	-	-	-	-
6	6	rs3100636	intron_variant	MODIFIER	DTNB	ENSG00000138101	Transcript	ENST00000407186	-	8/18	-	-	-	-	-	-	-	rs3100636	-1	-	HGNC	3058	-	-	-	-	-	-	ENSP00000385784	-	-	0.3794	-	-	-	-	-	-	-	-
6	6	rs3100636	intron_variant	MODIFIER	DTNB	ENSG00000138101	Transcript	ENST00000407186	-	8/18	-	-	-	-	-	-	-	rs3100636	-1	-	HGNC	3058	-	-	-	-	-	-	ENSP00000385784	-	-	-	-	-	-	-	-	-	-	-
6	6	rs3100636	intron_variant	MODIFIER	DTNB	ENSG00000138101	Transcript	ENST00000407661	-	8/19	-	-	-	-	-	-	-	rs3100636	-1	-	HGNC	3058	-	-	-	-	-	CCDS46236.1	ENSP00000385193	-	-	-	-	-	-	-	-	-	-	-
6	6	rs3100636	intron_variant	MODIFIER	DTNB	ENSG00000138101	Transcript	ENST00000407661	-	8/19	-	-	-	-	-	-	-	rs3100636	-1	-	HGNC	3058	-	-	-	-	-	CCDS46236.1	ENSP00000385193	-	-	0.3794	-	-	-	-	-	-	-	-
6	6	rs3100636	intron_variant	MODIFIER	DTNB	ENSG00000138101	Transcript	ENST00000407661	-	8/19	-	-	-	-	-	-	-	rs3100636	-1	-	HGNC	3058	-	-	-	-	-	CCDS46236.1	ENSP00000385193	-	-	-	-	-	-	-	-	-	-	-
6	6	rs3100636	intron_variant	MODIFIER	DTNB	ENSG00000138101	Transcript	ENST00000496972	-	7/17	-	-	-	-	-	-	-	rs3100636	-1	-	HGNC	3058	-	-	-	-	-	CCDS58702.1	ENSP00000444463	-	-	-	-	-	-	-	-	-	-	-
6	6	rs3100636	intron_variant	MODIFIER	DTNB	ENSG00000138101	Transcript	ENST00000496972	-	7/17	-	-	-	-	-	-	-	rs3100636	-1	-	HGNC	3058	-	-	-	-	-	CCDS58702.1	ENSP00000444463	-	-	0.3794	-	-	-	-	-	-	-	-
6	6	rs3100636	intron_variant	MODIFIER	DTNB	ENSG00000138101	Transcript	ENST00000496972	-	7/17	-	-	-	-	-	-	-	rs3100636	-1	-	HGNC	3058	-	-	-	-	-	CCDS58702.1	ENSP00000444463	-	-	-	-	-	-	-	-	-	-	-
6	6	rs3100636	intron_variant	MODIFIER	DTNB	ENSG00000138101	Transcript	ENST00000545439	-	6/17	-	-	-	-	-	-	-	rs3100636	-1	-	HGNC	3058	-	-	-	-	-	-	ENSP00000444961	-	-	-	-	-	-	-	-	-	-	-
6	6	rs3100636	intron_variant	MODIFIER	DTNB	ENSG00000138101	Transcript	ENST00000545439	-	6/17	-	-	-	-	-	-	-	rs3100636	-1	-	HGNC	3058	-	-	-	-	-	-	ENSP00000444961	-	-	0.3794	-	-	-	-	-	-	-	-
6	6	rs3100636	intron_variant	MODIFIER	DTNB	ENSG00000138101	Transcript	ENST00000545439	-	6/17	-	-	-	-	-	-	-	rs3100636	-1	-	HGNC	3058	-	-	-	-	-	-	ENSP00000444961	-	-	-	-	-	-	-	-	-	-	-
6	6	rs3100636	regulatory_region_variant	MODIFIER	-	-	RegulatoryFeature	ENSR00001917225	-	-	-	-	-	-	-	-	-	rs3100636	-	-	-	-	-	-	-	-	-	-	-	-	-	-	-	-	-	-	-	-	-	-
6	6	rs3100636	regulatory_region_variant	MODIFIER	-	-	RegulatoryFeature	ENSR00001917225	-	-	-	-	-	-	-	-	-	rs3100636	-	-	-	-	-	-	-	-	-	-	-	-	-	0.3794	-	-	-	-	-	-	-	-
6	6	rs3100636	regulatory_region_variant	MODIFIER	-	-	RegulatoryFeature	ENSR00001917225	-	-	-	-	-	-	-	-	-	rs3100636	-	-	-	-	-	-	-	-	-	-	-	-	-	-	-	-	-	-	-	-	-	-
6	6	rs3105720	intron_variant	MODIFIER	DTNB	ENSG00000138101	Transcript	ENST00000288642	-	8/19	-	-	-	-	-	-	-	rs3105720	-1	-	HGNC	3058	-	-	-	-	-	-	ENSP00000288642	-	-	0.3794	-	-	-	-	-	-	-	-
6	6	rs3105720	intron_variant	MODIFIER	DTNB	ENSG00000138101	Transcript	ENST00000404103	-	8/19	-	-	-	-	-	-	-	rs3105720	-1	-	HGNC	3058	-	-	-	-	-	CCDS46235.1	ENSP00000385482	-	-	0.3794	-	-	-	-	-	-	-	-
6	6	rs3105720	intron_variant	MODIFIER	DTNB	ENSG00000138101	Transcript	ENST00000405222	-	8/17	-	-	-	-	-	-	-	rs3105720	-1	-	HGNC	3058	-	-	-	-	-	CCDS46233.1	ENSP00000384787	-	-	0.3794	-	-	-	-	-	-	-	-
6	6	rs3105720	intron_variant	MODIFIER	DTNB	ENSG00000138101	Transcript	ENST00000406818	-	8/20	-	-	-	-	-	-	-	rs3105720	-1	-	HGNC	3058	YES	-	-	-	-	CCDS46237.1	ENSP00000384084	-	-	0.3794	-	-	-	-	-	-	-	-
6	6	rs3105720	intron_variant	MODIFIER	DTNB	ENSG00000138101	Transcript	ENST00000407038	-	8/18	-	-	-	-	-	-	-	rs3105720	-1	-	HGNC	3058	-	-	-	-	-	CCDS46234.1	ENSP00000384767	-	-	0.3794	-	-	-	-	-	-	-	-
6	6	rs3105720	intron_variant	MODIFIER	DTNB	ENSG00000138101	Transcript	ENST00000407186	-	8/18	-	-	-	-	-	-	-	rs3105720	-1	-	HGNC	3058	-	-	-	-	-	-	ENSP00000385784	-	-	0.3794	-	-	-	-	-	-	-	-
6	6	rs3105720	intron_variant	MODIFIER	DTNB	ENSG00000138101	Transcript	ENST00000407661	-	8/19	-	-	-	-	-	-	-	rs3105720	-1	-	HGNC	3058	-	-	-	-	-	CCDS46236.1	ENSP00000385193	-	-	0.3794	-	-	-	-	-	-	-	-
6	6	rs3105720	intron_variant	MODIFIER	DTNB	ENSG00000138101	Transcript	ENST00000496972	-	7/17	-	-	-	-	-	-	-	rs3105720	-1	-	HGNC	3058	-	-	-	-	-	CCDS58702.1	ENSP00000444463	-	-	0.3794	-	-	-	-	-	-	-	-
6	6	rs3105720	intron_variant	MODIFIER	DTNB	ENSG00000138101	Transcript	ENST00000545439	-	6/17	-	-	-	-	-	-	-	rs3105720	-1	-	HGNC	3058	-	-	-	-	-	-	ENSP00000444961	-	-	0.3794	-	-	-	-	-	-	-	-
6	6	rs3105720	regulatory_region_variant	MODIFIER	-	-	RegulatoryFeature	ENSR00001917225	-	-	-	-	-	-	-	-	-	rs3105720	-	-	-	-	-	-	-	-	-	-	-	-	-	0.3794	-	-	-	-	-	-	-	-
6	6	rs682888	intron_variant	MODIFIER	DTNB	ENSG00000138101	Transcript	ENST00000288642	-	8/19	-	-	-	-	-	-	-	rs682888	-1	-	HGNC	3058	-	-	-	-	-	-	ENSP00000288642	-	-	0.3538	-	-	-	-	-	-	-	-
6	6	rs682888	intron_variant	MODIFIER	DTNB	ENSG00000138101	Transcript	ENST00000404103	-	8/19	-	-	-	-	-	-	-	rs682888	-1	-	HGNC	3058	-	-	-	-	-	CCDS46235.1	ENSP00000385482	-	-	0.3538	-	-	-	-	-	-	-	-
6	6	rs682888	intron_variant	MODIFIER	DTNB	ENSG00000138101	Transcript	ENST00000405222	-	8/17	-	-	-	-	-	-	-	rs682888	-1	-	HGNC	3058	-	-	-	-	-	CCDS46233.1	ENSP00000384787	-	-	0.3538	-	-	-	-	-	-	-	-
6	6	rs682888	intron_variant	MODIFIER	DTNB	ENSG00000138101	Transcript	ENST00000406818	-	8/20	-	-	-	-	-	-	-	rs682888	-1	-	HGNC	3058	YES	-	-	-	-	CCDS46237.1	ENSP00000384084	-	-	0.3538	-	-	-	-	-	-	-	-
6	6	rs682888	intron_variant	MODIFIER	DTNB	ENSG00000138101	Transcript	ENST00000407038	-	8/18	-	-	-	-	-	-	-	rs682888	-1	-	HGNC	3058	-	-	-	-	-	CCDS46234.1	ENSP00000384767	-	-	0.3538	-	-	-	-	-	-	-	-
6	6	rs682888	intron_variant	MODIFIER	DTNB	ENSG00000138101	Transcript	ENST00000407186	-	8/18	-	-	-	-	-	-	-	rs682888	-1	-	HGNC	3058	-	-	-	-	-	-	ENSP00000385784	-	-	0.3538	-	-	-	-	-	-	-	-
6	6	rs682888	intron_variant	MODIFIER	DTNB	ENSG00000138101	Transcript	ENST00000407661	-	8/19	-	-	-	-	-	-	-	rs682888	-1	-	HGNC	3058	-	-	-	-	-	CCDS46236.1	ENSP00000385193	-	-	0.3538	-	-	-	-	-	-	-	-
6	6	rs682888	intron_variant	MODIFIER	DTNB	ENSG00000138101	Transcript	ENST00000496972	-	7/17	-	-	-	-	-	-	-	rs682888	-1	-	HGNC	3058	-	-	-	-	-	CCDS58702.1	ENSP00000444463	-	-	0.3538	-	-	-	-	-	-	-	-
6	6	rs682888	intron_variant	MODIFIER	DTNB	ENSG00000138101	Transcript	ENST00000545439	-	6/17	-	-	-	-	-	-	-	rs682888	-1	-	HGNC	3058	-	-	-	-	-	-	ENSP00000444961	-	-	0.3538	-	-	-	-	-	-	-	-
6	6	rs503594	intron_variant	MODIFIER	DTNB	ENSG00000138101	Transcript	ENST00000288642	-	8/19	-	-	-	-	-	-	-	rs503594	-1	-	HGNC	3058	-	-	-	-	-	-	ENSP00000288642	-	-	-	-	-	-	-	-	-	-	-
6	6	rs503594	intron_variant	MODIFIER	DTNB	ENSG00000138101	Transcript	ENST00000288642	-	8/19	-	-	-	-	-	-	-	rs503594	-1	-	HGNC	3058	-	-	-	-	-	-	ENSP00000288642	-	-	-	-	-	-	-	-	-	-	-
6	6	rs503594	intron_variant	MODIFIER	DTNB	ENSG00000138101	Transcript	ENST00000288642	-	8/19	-	-	-	-	-	-	-	rs503594	-1	-	HGNC	3058	-	-	-	-	-	-	ENSP00000288642	-	-	0.3265	-	-	-	-	-	-	-	-
6	6	rs503594	intron_variant	MODIFIER	DTNB	ENSG00000138101	Transcript	ENST00000404103	-	8/19	-	-	-	-	-	-	-	rs503594	-1	-	HGNC	3058	-	-	-	-	-	CCDS46235.1	ENSP00000385482	-	-	-	-	-	-	-	-	-	-	-
6	6	rs503594	intron_variant	MODIFIER	DTNB	ENSG00000138101	Transcript	ENST00000404103	-	8/19	-	-	-	-	-	-	-	rs503594	-1	-	HGNC	3058	-	-	-	-	-	CCDS46235.1	ENSP00000385482	-	-	-	-	-	-	-	-	-	-	-
6	6	rs503594	intron_variant	MODIFIER	DTNB	ENSG00000138101	Transcript	ENST00000404103	-	8/19	-	-	-	-	-	-	-	rs503594	-1	-	HGNC	3058	-	-	-	-	-	CCDS46235.1	ENSP00000385482	-	-	0.3265	-	-	-	-	-	-	-	-
6	6	rs503594	intron_variant	MODIFIER	DTNB	ENSG00000138101	Transcript	ENST00000405222	-	8/17	-	-	-	-	-	-	-	rs503594	-1	-	HGNC	3058	-	-	-	-	-	CCDS46233.1	ENSP00000384787	-	-	-	-	-	-	-	-	-	-	-
6	6	rs503594	intron_variant	MODIFIER	DTNB	ENSG00000138101	Transcript	ENST00000405222	-	8/17	-	-	-	-	-	-	-	rs503594	-1	-	HGNC	3058	-	-	-	-	-	CCDS46233.1	ENSP00000384787	-	-	-	-	-	-	-	-	-	-	-
6	6	rs503594	intron_variant	MODIFIER	DTNB	ENSG00000138101	Transcript	ENST00000405222	-	8/17	-	-	-	-	-	-	-	rs503594	-1	-	HGNC	3058	-	-	-	-	-	CCDS46233.1	ENSP00000384787	-	-	0.3265	-	-	-	-	-	-	-	-
6	6	rs503594	intron_variant	MODIFIER	DTNB	ENSG00000138101	Transcript	ENST00000406818	-	8/20	-	-	-	-	-	-	-	rs503594	-1	-	HGNC	3058	YES	-	-	-	-	CCDS46237.1	ENSP00000384084	-	-	-	-	-	-	-	-	-	-	-
6	6	rs503594	intron_variant	MODIFIER	DTNB	ENSG00000138101	Transcript	ENST00000406818	-	8/20	-	-	-	-	-	-	-	rs503594	-1	-	HGNC	3058	YES	-	-	-	-	CCDS46237.1	ENSP00000384084	-	-	-	-	-	-	-	-	-	-	-
6	6	rs503594	intron_variant	MODIFIER	DTNB	ENSG00000138101	Transcript	ENST00000406818	-	8/20	-	-	-	-	-	-	-	rs503594	-1	-	HGNC	3058	YES	-	-	-	-	CCDS46237.1	ENSP00000384084	-	-	0.3265	-	-	-	-	-	-	-	-
6	6	rs503594	intron_variant	MODIFIER	DTNB	ENSG00000138101	Transcript	ENST00000407038	-	8/18	-	-	-	-	-	-	-	rs503594	-1	-	HGNC	3058	-	-	-	-	-	CCDS46234.1	ENSP00000384767	-	-	-	-	-	-	-	-	-	-	-
6	6	rs503594	intron_variant	MODIFIER	DTNB	ENSG00000138101	Transcript	ENST00000407038	-	8/18	-	-	-	-	-	-	-	rs503594	-1	-	HGNC	3058	-	-	-	-	-	CCDS46234.1	ENSP00000384767	-	-	-	-	-	-	-	-	-	-	-
6	6	rs503594	intron_variant	MODIFIER	DTNB	ENSG00000138101	Transcript	ENST00000407038	-	8/18	-	-	-	-	-	-	-	rs503594	-1	-	HGNC	3058	-	-	-	-	-	CCDS46234.1	ENSP00000384767	-	-	0.3265	-	-	-	-	-	-	-	-
6	6	rs503594	intron_variant	MODIFIER	DTNB	ENSG00000138101	Transcript	ENST00000407186	-	8/18	-	-	-	-	-	-	-	rs503594	-1	-	HGNC	3058	-	-	-	-	-	-	ENSP00000385784	-	-	-	-	-	-	-	-	-	-	-
6	6	rs503594	intron_variant	MODIFIER	DTNB	ENSG00000138101	Transcript	ENST00000407186	-	8/18	-	-	-	-	-	-	-	rs503594	-1	-	HGNC	3058	-	-	-	-	-	-	ENSP00000385784	-	-	-	-	-	-	-	-	-	-	-
6	6	rs503594	intron_variant	MODIFIER	DTNB	ENSG00000138101	Transcript	ENST00000407186	-	8/18	-	-	-	-	-	-	-	rs503594	-1	-	HGNC	3058	-	-	-	-	-	-	ENSP00000385784	-	-	0.3265	-	-	-	-	-	-	-	-
6	6	rs503594	intron_variant	MODIFIER	DTNB	ENSG00000138101	Transcript	ENST00000407661	-	8/19	-	-	-	-	-	-	-	rs503594	-1	-	HGNC	3058	-	-	-	-	-	CCDS46236.1	ENSP00000385193	-	-	-	-	-	-	-	-	-	-	-
6	6	rs503594	intron_variant	MODIFIER	DTNB	ENSG00000138101	Transcript	ENST00000407661	-	8/19	-	-	-	-	-	-	-	rs503594	-1	-	HGNC	3058	-	-	-	-	-	CCDS46236.1	ENSP00000385193	-	-	-	-	-	-	-	-	-	-	-
6	6	rs503594	intron_variant	MODIFIER	DTNB	ENSG00000138101	Transcript	ENST00000407661	-	8/19	-	-	-	-	-	-	-	rs503594	-1	-	HGNC	3058	-	-	-	-	-	CCDS46236.1	ENSP00000385193	-	-	0.3265	-	-	-	-	-	-	-	-
6	6	rs503594	intron_variant	MODIFIER	DTNB	ENSG00000138101	Transcript	ENST00000496972	-	7/17	-	-	-	-	-	-	-	rs503594	-1	-	HGNC	3058	-	-	-	-	-	CCDS58702.1	ENSP00000444463	-	-	-	-	-	-	-	-	-	-	-
6	6	rs503594	intron_variant	MODIFIER	DTNB	ENSG00000138101	Transcript	ENST00000496972	-	7/17	-	-	-	-	-	-	-	rs503594	-1	-	HGNC	3058	-	-	-	-	-	CCDS58702.1	ENSP00000444463	-	-	-	-	-	-	-	-	-	-	-
6	6	rs503594	intron_variant	MODIFIER	DTNB	ENSG00000138101	Transcript	ENST00000496972	-	7/17	-	-	-	-	-	-	-	rs503594	-1	-	HGNC	3058	-	-	-	-	-	CCDS58702.1	ENSP00000444463	-	-	0.3265	-	-	-	-	-	-	-	-
6	6	rs503594	intron_variant	MODIFIER	DTNB	ENSG00000138101	Transcript	ENST00000545439	-	6/17	-	-	-	-	-	-	-	rs503594	-1	-	HGNC	3058	-	-	-	-	-	-	ENSP00000444961	-	-	-	-	-	-	-	-	-	-	-
6	6	rs503594	intron_variant	MODIFIER	DTNB	ENSG00000138101	Transcript	ENST00000545439	-	6/17	-	-	-	-	-	-	-	rs503594	-1	-	HGNC	3058	-	-	-	-	-	-	ENSP00000444961	-	-	-	-	-	-	-	-	-	-	-
6	6	rs503594	intron_variant	MODIFIER	DTNB	ENSG00000138101	Transcript	ENST00000545439	-	6/17	-	-	-	-	-	-	-	rs503594	-1	-	HGNC	3058	-	-	-	-	-	-	ENSP00000444961	-	-	0.3265	-	-	-	-	-	-	-	-
6	6	rs670576	intron_variant	MODIFIER	DTNB	ENSG00000138101	Transcript	ENST00000288642	-	8/19	-	-	-	-	-	-	-	rs670576	-1	-	HGNC	3058	-	-	-	-	-	-	ENSP00000288642	-	-	-	-	-	-	-	-	-	-	-
6	6	rs670576	intron_variant	MODIFIER	DTNB	ENSG00000138101	Transcript	ENST00000288642	-	8/19	-	-	-	-	-	-	-	rs670576	-1	-	HGNC	3058	-	-	-	-	-	-	ENSP00000288642	-	-	0.3524	-	-	-	-	-	-	-	-
6	6	rs670576	intron_variant	MODIFIER	DTNB	ENSG00000138101	Transcript	ENST00000288642	-	8/19	-	-	-	-	-	-	-	rs670576	-1	-	HGNC	3058	-	-	-	-	-	-	ENSP00000288642	-	-	-	-	-	-	-	-	-	-	-
6	6	rs670576	intron_variant	MODIFIER	DTNB	ENSG00000138101	Transcript	ENST00000404103	-	8/19	-	-	-	-	-	-	-	rs670576	-1	-	HGNC	3058	-	-	-	-	-	CCDS46235.1	ENSP00000385482	-	-	-	-	-	-	-	-	-	-	-
6	6	rs670576	intron_variant	MODIFIER	DTNB	ENSG00000138101	Transcript	ENST00000404103	-	8/19	-	-	-	-	-	-	-	rs670576	-1	-	HGNC	3058	-	-	-	-	-	CCDS46235.1	ENSP00000385482	-	-	0.3524	-	-	-	-	-	-	-	-
6	6	rs670576	intron_variant	MODIFIER	DTNB	ENSG00000138101	Transcript	ENST00000404103	-	8/19	-	-	-	-	-	-	-	rs670576	-1	-	HGNC	3058	-	-	-	-	-	CCDS46235.1	ENSP00000385482	-	-	-	-	-	-	-	-	-	-	-
6	6	rs670576	intron_variant	MODIFIER	DTNB	ENSG00000138101	Transcript	ENST00000405222	-	8/17	-	-	-	-	-	-	-	rs670576	-1	-	HGNC	3058	-	-	-	-	-	CCDS46233.1	ENSP00000384787	-	-	-	-	-	-	-	-	-	-	-
6	6	rs670576	intron_variant	MODIFIER	DTNB	ENSG00000138101	Transcript	ENST00000405222	-	8/17	-	-	-	-	-	-	-	rs670576	-1	-	HGNC	3058	-	-	-	-	-	CCDS46233.1	ENSP00000384787	-	-	0.3524	-	-	-	-	-	-	-	-
6	6	rs670576	intron_variant	MODIFIER	DTNB	ENSG00000138101	Transcript	ENST00000405222	-	8/17	-	-	-	-	-	-	-	rs670576	-1	-	HGNC	3058	-	-	-	-	-	CCDS46233.1	ENSP00000384787	-	-	-	-	-	-	-	-	-	-	-
6	6	rs670576	intron_variant	MODIFIER	DTNB	ENSG00000138101	Transcript	ENST00000406818	-	8/20	-	-	-	-	-	-	-	rs670576	-1	-	HGNC	3058	YES	-	-	-	-	CCDS46237.1	ENSP00000384084	-	-	-	-	-	-	-	-	-	-	-
6	6	rs670576	intron_variant	MODIFIER	DTNB	ENSG00000138101	Transcript	ENST00000406818	-	8/20	-	-	-	-	-	-	-	rs670576	-1	-	HGNC	3058	YES	-	-	-	-	CCDS46237.1	ENSP00000384084	-	-	0.3524	-	-	-	-	-	-	-	-
6	6	rs670576	intron_variant	MODIFIER	DTNB	ENSG00000138101	Transcript	ENST00000406818	-	8/20	-	-	-	-	-	-	-	rs670576	-1	-	HGNC	3058	YES	-	-	-	-	CCDS46237.1	ENSP00000384084	-	-	-	-	-	-	-	-	-	-	-
6	6	rs670576	intron_variant	MODIFIER	DTNB	ENSG00000138101	Transcript	ENST00000407038	-	8/18	-	-	-	-	-	-	-	rs670576	-1	-	HGNC	3058	-	-	-	-	-	CCDS46234.1	ENSP00000384767	-	-	-	-	-	-	-	-	-	-	-
6	6	rs670576	intron_variant	MODIFIER	DTNB	ENSG00000138101	Transcript	ENST00000407038	-	8/18	-	-	-	-	-	-	-	rs670576	-1	-	HGNC	3058	-	-	-	-	-	CCDS46234.1	ENSP00000384767	-	-	0.3524	-	-	-	-	-	-	-	-
6	6	rs670576	intron_variant	MODIFIER	DTNB	ENSG00000138101	Transcript	ENST00000407038	-	8/18	-	-	-	-	-	-	-	rs670576	-1	-	HGNC	3058	-	-	-	-	-	CCDS46234.1	ENSP00000384767	-	-	-	-	-	-	-	-	-	-	-
6	6	rs670576	intron_variant	MODIFIER	DTNB	ENSG00000138101	Transcript	ENST00000407186	-	8/18	-	-	-	-	-	-	-	rs670576	-1	-	HGNC	3058	-	-	-	-	-	-	ENSP00000385784	-	-	-	-	-	-	-	-	-	-	-
6	6	rs670576	intron_variant	MODIFIER	DTNB	ENSG00000138101	Transcript	ENST00000407186	-	8/18	-	-	-	-	-	-	-	rs670576	-1	-	HGNC	3058	-	-	-	-	-	-	ENSP00000385784	-	-	0.3524	-	-	-	-	-	-	-	-
6	6	rs670576	intron_variant	MODIFIER	DTNB	ENSG00000138101	Transcript	ENST00000407186	-	8/18	-	-	-	-	-	-	-	rs670576	-1	-	HGNC	3058	-	-	-	-	-	-	ENSP00000385784	-	-	-	-	-	-	-	-	-	-	-
6	6	rs670576	intron_variant	MODIFIER	DTNB	ENSG00000138101	Transcript	ENST00000407661	-	8/19	-	-	-	-	-	-	-	rs670576	-1	-	HGNC	3058	-	-	-	-	-	CCDS46236.1	ENSP00000385193	-	-	-	-	-	-	-	-	-	-	-
6	6	rs670576	intron_variant	MODIFIER	DTNB	ENSG00000138101	Transcript	ENST00000407661	-	8/19	-	-	-	-	-	-	-	rs670576	-1	-	HGNC	3058	-	-	-	-	-	CCDS46236.1	ENSP00000385193	-	-	0.3524	-	-	-	-	-	-	-	-
6	6	rs670576	intron_variant	MODIFIER	DTNB	ENSG00000138101	Transcript	ENST00000407661	-	8/19	-	-	-	-	-	-	-	rs670576	-1	-	HGNC	3058	-	-	-	-	-	CCDS46236.1	ENSP00000385193	-	-	-	-	-	-	-	-	-	-	-
6	6	rs670576	intron_variant	MODIFIER	DTNB	ENSG00000138101	Transcript	ENST00000496972	-	7/17	-	-	-	-	-	-	-	rs670576	-1	-	HGNC	3058	-	-	-	-	-	CCDS58702.1	ENSP00000444463	-	-	-	-	-	-	-	-	-	-	-
6	6	rs670576	intron_variant	MODIFIER	DTNB	ENSG00000138101	Transcript	ENST00000496972	-	7/17	-	-	-	-	-	-	-	rs670576	-1	-	HGNC	3058	-	-	-	-	-	CCDS58702.1	ENSP00000444463	-	-	0.3524	-	-	-	-	-	-	-	-
6	6	rs670576	intron_variant	MODIFIER	DTNB	ENSG00000138101	Transcript	ENST00000496972	-	7/17	-	-	-	-	-	-	-	rs670576	-1	-	HGNC	3058	-	-	-	-	-	CCDS58702.1	ENSP00000444463	-	-	-	-	-	-	-	-	-	-	-
6	6	rs670576	intron_variant	MODIFIER	DTNB	ENSG00000138101	Transcript	ENST00000545439	-	6/17	-	-	-	-	-	-	-	rs670576	-1	-	HGNC	3058	-	-	-	-	-	-	ENSP00000444961	-	-	-	-	-	-	-	-	-	-	-
6	6	rs670576	intron_variant	MODIFIER	DTNB	ENSG00000138101	Transcript	ENST00000545439	-	6/17	-	-	-	-	-	-	-	rs670576	-1	-	HGNC	3058	-	-	-	-	-	-	ENSP00000444961	-	-	0.3524	-	-	-	-	-	-	-	-
6	6	rs670576	intron_variant	MODIFIER	DTNB	ENSG00000138101	Transcript	ENST00000545439	-	6/17	-	-	-	-	-	-	-	rs670576	-1	-	HGNC	3058	-	-	-	-	-	-	ENSP00000444961	-	-	-	-	-	-	-	-	-	-	-
6	6	rs1670687	intron_variant	MODIFIER	DTNB	ENSG00000138101	Transcript	ENST00000288642	-	8/19	-	-	-	-	-	-	-	rs1670687	-1	-	HGNC	3058	-	-	-	-	-	-	ENSP00000288642	-	-	-	-	-	-	-	-	-	-	-
6	6	rs1670687	intron_variant	MODIFIER	DTNB	ENSG00000138101	Transcript	ENST00000288642	-	8/19	-	-	-	-	-	-	-	rs1670687	-1	-	HGNC	3058	-	-	-	-	-	-	ENSP00000288642	-	-	0.3644	-	-	-	-	-	-	-	-
6	6	rs1670687	intron_variant	MODIFIER	DTNB	ENSG00000138101	Transcript	ENST00000404103	-	8/19	-	-	-	-	-	-	-	rs1670687	-1	-	HGNC	3058	-	-	-	-	-	CCDS46235.1	ENSP00000385482	-	-	-	-	-	-	-	-	-	-	-
6	6	rs1670687	intron_variant	MODIFIER	DTNB	ENSG00000138101	Transcript	ENST00000404103	-	8/19	-	-	-	-	-	-	-	rs1670687	-1	-	HGNC	3058	-	-	-	-	-	CCDS46235.1	ENSP00000385482	-	-	0.3644	-	-	-	-	-	-	-	-
6	6	rs1670687	intron_variant	MODIFIER	DTNB	ENSG00000138101	Transcript	ENST00000405222	-	8/17	-	-	-	-	-	-	-	rs1670687	-1	-	HGNC	3058	-	-	-	-	-	CCDS46233.1	ENSP00000384787	-	-	-	-	-	-	-	-	-	-	-
6	6	rs1670687	intron_variant	MODIFIER	DTNB	ENSG00000138101	Transcript	ENST00000405222	-	8/17	-	-	-	-	-	-	-	rs1670687	-1	-	HGNC	3058	-	-	-	-	-	CCDS46233.1	ENSP00000384787	-	-	0.3644	-	-	-	-	-	-	-	-
6	6	rs1670687	intron_variant	MODIFIER	DTNB	ENSG00000138101	Transcript	ENST00000406818	-	8/20	-	-	-	-	-	-	-	rs1670687	-1	-	HGNC	3058	YES	-	-	-	-	CCDS46237.1	ENSP00000384084	-	-	-	-	-	-	-	-	-	-	-
6	6	rs1670687	intron_variant	MODIFIER	DTNB	ENSG00000138101	Transcript	ENST00000406818	-	8/20	-	-	-	-	-	-	-	rs1670687	-1	-	HGNC	3058	YES	-	-	-	-	CCDS46237.1	ENSP00000384084	-	-	0.3644	-	-	-	-	-	-	-	-
6	6	rs1670687	intron_variant	MODIFIER	DTNB	ENSG00000138101	Transcript	ENST00000407038	-	8/18	-	-	-	-	-	-	-	rs1670687	-1	-	HGNC	3058	-	-	-	-	-	CCDS46234.1	ENSP00000384767	-	-	-	-	-	-	-	-	-	-	-
6	6	rs1670687	intron_variant	MODIFIER	DTNB	ENSG00000138101	Transcript	ENST00000407038	-	8/18	-	-	-	-	-	-	-	rs1670687	-1	-	HGNC	3058	-	-	-	-	-	CCDS46234.1	ENSP00000384767	-	-	0.3644	-	-	-	-	-	-	-	-
6	6	rs1670687	intron_variant	MODIFIER	DTNB	ENSG00000138101	Transcript	ENST00000407186	-	8/18	-	-	-	-	-	-	-	rs1670687	-1	-	HGNC	3058	-	-	-	-	-	-	ENSP00000385784	-	-	-	-	-	-	-	-	-	-	-
6	6	rs1670687	intron_variant	MODIFIER	DTNB	ENSG00000138101	Transcript	ENST00000407186	-	8/18	-	-	-	-	-	-	-	rs1670687	-1	-	HGNC	3058	-	-	-	-	-	-	ENSP00000385784	-	-	0.3644	-	-	-	-	-	-	-	-
6	6	rs1670687	intron_variant	MODIFIER	DTNB	ENSG00000138101	Transcript	ENST00000407661	-	8/19	-	-	-	-	-	-	-	rs1670687	-1	-	HGNC	3058	-	-	-	-	-	CCDS46236.1	ENSP00000385193	-	-	-	-	-	-	-	-	-	-	-
6	6	rs1670687	intron_variant	MODIFIER	DTNB	ENSG00000138101	Transcript	ENST00000407661	-	8/19	-	-	-	-	-	-	-	rs1670687	-1	-	HGNC	3058	-	-	-	-	-	CCDS46236.1	ENSP00000385193	-	-	0.3644	-	-	-	-	-	-	-	-
6	6	rs1670687	intron_variant	MODIFIER	DTNB	ENSG00000138101	Transcript	ENST00000496972	-	7/17	-	-	-	-	-	-	-	rs1670687	-1	-	HGNC	3058	-	-	-	-	-	CCDS58702.1	ENSP00000444463	-	-	-	-	-	-	-	-	-	-	-
6	6	rs1670687	intron_variant	MODIFIER	DTNB	ENSG00000138101	Transcript	ENST00000496972	-	7/17	-	-	-	-	-	-	-	rs1670687	-1	-	HGNC	3058	-	-	-	-	-	CCDS58702.1	ENSP00000444463	-	-	0.3644	-	-	-	-	-	-	-	-
6	6	rs1670687	intron_variant	MODIFIER	DTNB	ENSG00000138101	Transcript	ENST00000545439	-	6/17	-	-	-	-	-	-	-	rs1670687	-1	-	HGNC	3058	-	-	-	-	-	-	ENSP00000444961	-	-	-	-	-	-	-	-	-	-	-
6	6	rs1670687	intron_variant	MODIFIER	DTNB	ENSG00000138101	Transcript	ENST00000545439	-	6/17	-	-	-	-	-	-	-	rs1670687	-1	-	HGNC	3058	-	-	-	-	-	-	ENSP00000444961	-	-	0.3644	-	-	-	-	-	-	-	-
6	6	rs80307750	intron_variant	MODIFIER	DTNB	ENSG00000138101	Transcript	ENST00000288642	-	8/19	-	-	-	-	-	-	-	rs80307750	-1	-	HGNC	3058	-	-	-	-	-	-	ENSP00000288642	-	-	-	-	-	-	-	-	-	-	-
6	6	rs80307750	intron_variant	MODIFIER	DTNB	ENSG00000138101	Transcript	ENST00000288642	-	8/19	-	-	-	-	-	-	-	rs80307750	-1	-	HGNC	3058	-	-	-	-	-	-	ENSP00000288642	-	-	-	-	-	-	-	-	-	-	-
6	6	rs80307750	intron_variant	MODIFIER	DTNB	ENSG00000138101	Transcript	ENST00000288642	-	8/19	-	-	-	-	-	-	-	rs80307750	-1	-	HGNC	3058	-	-	-	-	-	-	ENSP00000288642	-	-	0.3327	-	-	-	-	-	-	-	-
6	6	rs80307750	intron_variant	MODIFIER	DTNB	ENSG00000138101	Transcript	ENST00000404103	-	8/19	-	-	-	-	-	-	-	rs80307750	-1	-	HGNC	3058	-	-	-	-	-	CCDS46235.1	ENSP00000385482	-	-	-	-	-	-	-	-	-	-	-
6	6	rs80307750	intron_variant	MODIFIER	DTNB	ENSG00000138101	Transcript	ENST00000404103	-	8/19	-	-	-	-	-	-	-	rs80307750	-1	-	HGNC	3058	-	-	-	-	-	CCDS46235.1	ENSP00000385482	-	-	-	-	-	-	-	-	-	-	-
6	6	rs80307750	intron_variant	MODIFIER	DTNB	ENSG00000138101	Transcript	ENST00000404103	-	8/19	-	-	-	-	-	-	-	rs80307750	-1	-	HGNC	3058	-	-	-	-	-	CCDS46235.1	ENSP00000385482	-	-	0.3327	-	-	-	-	-	-	-	-
6	6	rs80307750	intron_variant	MODIFIER	DTNB	ENSG00000138101	Transcript	ENST00000405222	-	8/17	-	-	-	-	-	-	-	rs80307750	-1	-	HGNC	3058	-	-	-	-	-	CCDS46233.1	ENSP00000384787	-	-	-	-	-	-	-	-	-	-	-
6	6	rs80307750	intron_variant	MODIFIER	DTNB	ENSG00000138101	Transcript	ENST00000405222	-	8/17	-	-	-	-	-	-	-	rs80307750	-1	-	HGNC	3058	-	-	-	-	-	CCDS46233.1	ENSP00000384787	-	-	-	-	-	-	-	-	-	-	-
6	6	rs80307750	intron_variant	MODIFIER	DTNB	ENSG00000138101	Transcript	ENST00000405222	-	8/17	-	-	-	-	-	-	-	rs80307750	-1	-	HGNC	3058	-	-	-	-	-	CCDS46233.1	ENSP00000384787	-	-	0.3327	-	-	-	-	-	-	-	-
6	6	rs80307750	intron_variant	MODIFIER	DTNB	ENSG00000138101	Transcript	ENST00000406818	-	8/20	-	-	-	-	-	-	-	rs80307750	-1	-	HGNC	3058	YES	-	-	-	-	CCDS46237.1	ENSP00000384084	-	-	-	-	-	-	-	-	-	-	-
6	6	rs80307750	intron_variant	MODIFIER	DTNB	ENSG00000138101	Transcript	ENST00000406818	-	8/20	-	-	-	-	-	-	-	rs80307750	-1	-	HGNC	3058	YES	-	-	-	-	CCDS46237.1	ENSP00000384084	-	-	-	-	-	-	-	-	-	-	-
6	6	rs80307750	intron_variant	MODIFIER	DTNB	ENSG00000138101	Transcript	ENST00000406818	-	8/20	-	-	-	-	-	-	-	rs80307750	-1	-	HGNC	3058	YES	-	-	-	-	CCDS46237.1	ENSP00000384084	-	-	0.3327	-	-	-	-	-	-	-	-
6	6	rs80307750	intron_variant	MODIFIER	DTNB	ENSG00000138101	Transcript	ENST00000407038	-	8/18	-	-	-	-	-	-	-	rs80307750	-1	-	HGNC	3058	-	-	-	-	-	CCDS46234.1	ENSP00000384767	-	-	-	-	-	-	-	-	-	-	-
6	6	rs80307750	intron_variant	MODIFIER	DTNB	ENSG00000138101	Transcript	ENST00000407038	-	8/18	-	-	-	-	-	-	-	rs80307750	-1	-	HGNC	3058	-	-	-	-	-	CCDS46234.1	ENSP00000384767	-	-	-	-	-	-	-	-	-	-	-
6	6	rs80307750	intron_variant	MODIFIER	DTNB	ENSG00000138101	Transcript	ENST00000407038	-	8/18	-	-	-	-	-	-	-	rs80307750	-1	-	HGNC	3058	-	-	-	-	-	CCDS46234.1	ENSP00000384767	-	-	0.3327	-	-	-	-	-	-	-	-
6	6	rs80307750	intron_variant	MODIFIER	DTNB	ENSG00000138101	Transcript	ENST00000407186	-	8/18	-	-	-	-	-	-	-	rs80307750	-1	-	HGNC	3058	-	-	-	-	-	-	ENSP00000385784	-	-	-	-	-	-	-	-	-	-	-
6	6	rs80307750	intron_variant	MODIFIER	DTNB	ENSG00000138101	Transcript	ENST00000407186	-	8/18	-	-	-	-	-	-	-	rs80307750	-1	-	HGNC	3058	-	-	-	-	-	-	ENSP00000385784	-	-	-	-	-	-	-	-	-	-	-
6	6	rs80307750	intron_variant	MODIFIER	DTNB	ENSG00000138101	Transcript	ENST00000407186	-	8/18	-	-	-	-	-	-	-	rs80307750	-1	-	HGNC	3058	-	-	-	-	-	-	ENSP00000385784	-	-	0.3327	-	-	-	-	-	-	-	-
6	6	rs80307750	intron_variant	MODIFIER	DTNB	ENSG00000138101	Transcript	ENST00000407661	-	8/19	-	-	-	-	-	-	-	rs80307750	-1	-	HGNC	3058	-	-	-	-	-	CCDS46236.1	ENSP00000385193	-	-	-	-	-	-	-	-	-	-	-
6	6	rs80307750	intron_variant	MODIFIER	DTNB	ENSG00000138101	Transcript	ENST00000407661	-	8/19	-	-	-	-	-	-	-	rs80307750	-1	-	HGNC	3058	-	-	-	-	-	CCDS46236.1	ENSP00000385193	-	-	-	-	-	-	-	-	-	-	-
6	6	rs80307750	intron_variant	MODIFIER	DTNB	ENSG00000138101	Transcript	ENST00000407661	-	8/19	-	-	-	-	-	-	-	rs80307750	-1	-	HGNC	3058	-	-	-	-	-	CCDS46236.1	ENSP00000385193	-	-	0.3327	-	-	-	-	-	-	-	-
6	6	rs80307750	intron_variant	MODIFIER	DTNB	ENSG00000138101	Transcript	ENST00000496972	-	7/17	-	-	-	-	-	-	-	rs80307750	-1	-	HGNC	3058	-	-	-	-	-	CCDS58702.1	ENSP00000444463	-	-	-	-	-	-	-	-	-	-	-
6	6	rs80307750	intron_variant	MODIFIER	DTNB	ENSG00000138101	Transcript	ENST00000496972	-	7/17	-	-	-	-	-	-	-	rs80307750	-1	-	HGNC	3058	-	-	-	-	-	CCDS58702.1	ENSP00000444463	-	-	-	-	-	-	-	-	-	-	-
6	6	rs80307750	intron_variant	MODIFIER	DTNB	ENSG00000138101	Transcript	ENST00000496972	-	7/17	-	-	-	-	-	-	-	rs80307750	-1	-	HGNC	3058	-	-	-	-	-	CCDS58702.1	ENSP00000444463	-	-	0.3327	-	-	-	-	-	-	-	-
6	6	rs80307750	intron_variant	MODIFIER	DTNB	ENSG00000138101	Transcript	ENST00000545439	-	6/17	-	-	-	-	-	-	-	rs80307750	-1	-	HGNC	3058	-	-	-	-	-	-	ENSP00000444961	-	-	-	-	-	-	-	-	-	-	-
6	6	rs80307750	intron_variant	MODIFIER	DTNB	ENSG00000138101	Transcript	ENST00000545439	-	6/17	-	-	-	-	-	-	-	rs80307750	-1	-	HGNC	3058	-	-	-	-	-	-	ENSP00000444961	-	-	-	-	-	-	-	-	-	-	-
6	6	rs80307750	intron_variant	MODIFIER	DTNB	ENSG00000138101	Transcript	ENST00000545439	-	6/17	-	-	-	-	-	-	-	rs80307750	-1	-	HGNC	3058	-	-	-	-	-	-	ENSP00000444961	-	-	0.3327	-	-	-	-	-	-	-	-
6	6	rs111628494	intron_variant	MODIFIER	DTNB	ENSG00000138101	Transcript	ENST00000288642	-	8/19	-	-	-	-	-	-	-	rs111628494	-1	-	HGNC	3058	-	-	-	-	-	-	ENSP00000288642	-	-	0.3425	-	-	-	-	-	-	-	-
6	6	rs111628494	intron_variant	MODIFIER	DTNB	ENSG00000138101	Transcript	ENST00000404103	-	8/19	-	-	-	-	-	-	-	rs111628494	-1	-	HGNC	3058	-	-	-	-	-	CCDS46235.1	ENSP00000385482	-	-	0.3425	-	-	-	-	-	-	-	-
6	6	rs111628494	intron_variant	MODIFIER	DTNB	ENSG00000138101	Transcript	ENST00000405222	-	8/17	-	-	-	-	-	-	-	rs111628494	-1	-	HGNC	3058	-	-	-	-	-	CCDS46233.1	ENSP00000384787	-	-	0.3425	-	-	-	-	-	-	-	-
6	6	rs111628494	intron_variant	MODIFIER	DTNB	ENSG00000138101	Transcript	ENST00000406818	-	8/20	-	-	-	-	-	-	-	rs111628494	-1	-	HGNC	3058	YES	-	-	-	-	CCDS46237.1	ENSP00000384084	-	-	0.3425	-	-	-	-	-	-	-	-
6	6	rs111628494	intron_variant	MODIFIER	DTNB	ENSG00000138101	Transcript	ENST00000407038	-	8/18	-	-	-	-	-	-	-	rs111628494	-1	-	HGNC	3058	-	-	-	-	-	CCDS46234.1	ENSP00000384767	-	-	0.3425	-	-	-	-	-	-	-	-
6	6	rs111628494	intron_variant	MODIFIER	DTNB	ENSG00000138101	Transcript	ENST00000407186	-	8/18	-	-	-	-	-	-	-	rs111628494	-1	-	HGNC	3058	-	-	-	-	-	-	ENSP00000385784	-	-	0.3425	-	-	-	-	-	-	-	-
6	6	rs111628494	intron_variant	MODIFIER	DTNB	ENSG00000138101	Transcript	ENST00000407661	-	8/19	-	-	-	-	-	-	-	rs111628494	-1	-	HGNC	3058	-	-	-	-	-	CCDS46236.1	ENSP00000385193	-	-	0.3425	-	-	-	-	-	-	-	-
6	6	rs111628494	intron_variant	MODIFIER	DTNB	ENSG00000138101	Transcript	ENST00000496972	-	7/17	-	-	-	-	-	-	-	rs111628494	-1	-	HGNC	3058	-	-	-	-	-	CCDS58702.1	ENSP00000444463	-	-	0.3425	-	-	-	-	-	-	-	-
6	6	rs111628494	intron_variant	MODIFIER	DTNB	ENSG00000138101	Transcript	ENST00000545439	-	6/17	-	-	-	-	-	-	-	rs111628494	-1	-	HGNC	3058	-	-	-	-	-	-	ENSP00000444961	-	-	0.3425	-	-	-	-	-	-	-	-
6	6	rs476731	intron_variant	MODIFIER	DTNB	ENSG00000138101	Transcript	ENST00000288642	-	8/19	-	-	-	-	-	-	-	rs476731	-1	-	HGNC	3058	-	-	-	-	-	-	ENSP00000288642	-	-	0.3047	-	-	-	-	-	-	-	-
6	6	rs476731	intron_variant	MODIFIER	DTNB	ENSG00000138101	Transcript	ENST00000404103	-	8/19	-	-	-	-	-	-	-	rs476731	-1	-	HGNC	3058	-	-	-	-	-	CCDS46235.1	ENSP00000385482	-	-	0.3047	-	-	-	-	-	-	-	-
6	6	rs476731	intron_variant	MODIFIER	DTNB	ENSG00000138101	Transcript	ENST00000405222	-	8/17	-	-	-	-	-	-	-	rs476731	-1	-	HGNC	3058	-	-	-	-	-	CCDS46233.1	ENSP00000384787	-	-	0.3047	-	-	-	-	-	-	-	-
6	6	rs476731	intron_variant	MODIFIER	DTNB	ENSG00000138101	Transcript	ENST00000406818	-	8/20	-	-	-	-	-	-	-	rs476731	-1	-	HGNC	3058	YES	-	-	-	-	CCDS46237.1	ENSP00000384084	-	-	0.3047	-	-	-	-	-	-	-	-
6	6	rs476731	intron_variant	MODIFIER	DTNB	ENSG00000138101	Transcript	ENST00000407038	-	8/18	-	-	-	-	-	-	-	rs476731	-1	-	HGNC	3058	-	-	-	-	-	CCDS46234.1	ENSP00000384767	-	-	0.3047	-	-	-	-	-	-	-	-
6	6	rs476731	intron_variant	MODIFIER	DTNB	ENSG00000138101	Transcript	ENST00000407186	-	8/18	-	-	-	-	-	-	-	rs476731	-1	-	HGNC	3058	-	-	-	-	-	-	ENSP00000385784	-	-	0.3047	-	-	-	-	-	-	-	-
6	6	rs476731	intron_variant	MODIFIER	DTNB	ENSG00000138101	Transcript	ENST00000407661	-	8/19	-	-	-	-	-	-	-	rs476731	-1	-	HGNC	3058	-	-	-	-	-	CCDS46236.1	ENSP00000385193	-	-	0.3047	-	-	-	-	-	-	-	-
6	6	rs476731	intron_variant	MODIFIER	DTNB	ENSG00000138101	Transcript	ENST00000496972	-	7/17	-	-	-	-	-	-	-	rs476731	-1	-	HGNC	3058	-	-	-	-	-	CCDS58702.1	ENSP00000444463	-	-	0.3047	-	-	-	-	-	-	-	-
6	6	rs476731	intron_variant	MODIFIER	DTNB	ENSG00000138101	Transcript	ENST00000545439	-	6/17	-	-	-	-	-	-	-	rs476731	-1	-	HGNC	3058	-	-	-	-	-	-	ENSP00000444961	-	-	0.3047	-	-	-	-	-	-	-	-
6	6	rs637519	intron_variant	MODIFIER	DTNB	ENSG00000138101	Transcript	ENST00000288642	-	8/19	-	-	-	-	-	-	-	rs637519	-1	-	HGNC	3058	-	-	-	-	-	-	ENSP00000288642	-	-	0.3281	-	-	-	-	-	-	-	-
6	6	rs637519	intron_variant	MODIFIER	DTNB	ENSG00000138101	Transcript	ENST00000288642	-	8/19	-	-	-	-	-	-	-	rs637519	-1	-	HGNC	3058	-	-	-	-	-	-	ENSP00000288642	-	-	-	-	-	-	-	-	-	-	-
6	6	rs637519	intron_variant	MODIFIER	DTNB	ENSG00000138101	Transcript	ENST00000404103	-	8/19	-	-	-	-	-	-	-	rs637519	-1	-	HGNC	3058	-	-	-	-	-	CCDS46235.1	ENSP00000385482	-	-	0.3281	-	-	-	-	-	-	-	-
6	6	rs637519	intron_variant	MODIFIER	DTNB	ENSG00000138101	Transcript	ENST00000404103	-	8/19	-	-	-	-	-	-	-	rs637519	-1	-	HGNC	3058	-	-	-	-	-	CCDS46235.1	ENSP00000385482	-	-	-	-	-	-	-	-	-	-	-
6	6	rs637519	intron_variant	MODIFIER	DTNB	ENSG00000138101	Transcript	ENST00000405222	-	8/17	-	-	-	-	-	-	-	rs637519	-1	-	HGNC	3058	-	-	-	-	-	CCDS46233.1	ENSP00000384787	-	-	0.3281	-	-	-	-	-	-	-	-
6	6	rs637519	intron_variant	MODIFIER	DTNB	ENSG00000138101	Transcript	ENST00000405222	-	8/17	-	-	-	-	-	-	-	rs637519	-1	-	HGNC	3058	-	-	-	-	-	CCDS46233.1	ENSP00000384787	-	-	-	-	-	-	-	-	-	-	-
6	6	rs637519	intron_variant	MODIFIER	DTNB	ENSG00000138101	Transcript	ENST00000406818	-	8/20	-	-	-	-	-	-	-	rs637519	-1	-	HGNC	3058	YES	-	-	-	-	CCDS46237.1	ENSP00000384084	-	-	0.3281	-	-	-	-	-	-	-	-
6	6	rs637519	intron_variant	MODIFIER	DTNB	ENSG00000138101	Transcript	ENST00000406818	-	8/20	-	-	-	-	-	-	-	rs637519	-1	-	HGNC	3058	YES	-	-	-	-	CCDS46237.1	ENSP00000384084	-	-	-	-	-	-	-	-	-	-	-
6	6	rs637519	intron_variant	MODIFIER	DTNB	ENSG00000138101	Transcript	ENST00000407038	-	8/18	-	-	-	-	-	-	-	rs637519	-1	-	HGNC	3058	-	-	-	-	-	CCDS46234.1	ENSP00000384767	-	-	0.3281	-	-	-	-	-	-	-	-
6	6	rs637519	intron_variant	MODIFIER	DTNB	ENSG00000138101	Transcript	ENST00000407038	-	8/18	-	-	-	-	-	-	-	rs637519	-1	-	HGNC	3058	-	-	-	-	-	CCDS46234.1	ENSP00000384767	-	-	-	-	-	-	-	-	-	-	-
6	6	rs637519	intron_variant	MODIFIER	DTNB	ENSG00000138101	Transcript	ENST00000407186	-	8/18	-	-	-	-	-	-	-	rs637519	-1	-	HGNC	3058	-	-	-	-	-	-	ENSP00000385784	-	-	0.3281	-	-	-	-	-	-	-	-
6	6	rs637519	intron_variant	MODIFIER	DTNB	ENSG00000138101	Transcript	ENST00000407186	-	8/18	-	-	-	-	-	-	-	rs637519	-1	-	HGNC	3058	-	-	-	-	-	-	ENSP00000385784	-	-	-	-	-	-	-	-	-	-	-
6	6	rs637519	intron_variant	MODIFIER	DTNB	ENSG00000138101	Transcript	ENST00000407661	-	8/19	-	-	-	-	-	-	-	rs637519	-1	-	HGNC	3058	-	-	-	-	-	CCDS46236.1	ENSP00000385193	-	-	0.3281	-	-	-	-	-	-	-	-
6	6	rs637519	intron_variant	MODIFIER	DTNB	ENSG00000138101	Transcript	ENST00000407661	-	8/19	-	-	-	-	-	-	-	rs637519	-1	-	HGNC	3058	-	-	-	-	-	CCDS46236.1	ENSP00000385193	-	-	-	-	-	-	-	-	-	-	-
6	6	rs637519	intron_variant	MODIFIER	DTNB	ENSG00000138101	Transcript	ENST00000496972	-	7/17	-	-	-	-	-	-	-	rs637519	-1	-	HGNC	3058	-	-	-	-	-	CCDS58702.1	ENSP00000444463	-	-	0.3281	-	-	-	-	-	-	-	-
6	6	rs637519	intron_variant	MODIFIER	DTNB	ENSG00000138101	Transcript	ENST00000496972	-	7/17	-	-	-	-	-	-	-	rs637519	-1	-	HGNC	3058	-	-	-	-	-	CCDS58702.1	ENSP00000444463	-	-	-	-	-	-	-	-	-	-	-
6	6	rs637519	intron_variant	MODIFIER	DTNB	ENSG00000138101	Transcript	ENST00000545439	-	6/17	-	-	-	-	-	-	-	rs637519	-1	-	HGNC	3058	-	-	-	-	-	-	ENSP00000444961	-	-	0.3281	-	-	-	-	-	-	-	-
6	6	rs637519	intron_variant	MODIFIER	DTNB	ENSG00000138101	Transcript	ENST00000545439	-	6/17	-	-	-	-	-	-	-	rs637519	-1	-	HGNC	3058	-	-	-	-	-	-	ENSP00000444961	-	-	-	-	-	-	-	-	-	-	-
6	6	rs508262	intron_variant	MODIFIER	DTNB	ENSG00000138101	Transcript	ENST00000288642	-	8/19	-	-	-	-	-	-	-	rs508262	-1	-	HGNC	3058	-	-	-	-	-	-	ENSP00000288642	-	-	0.3450	-	-	-	-	-	-	-	-
6	6	rs508262	intron_variant	MODIFIER	DTNB	ENSG00000138101	Transcript	ENST00000404103	-	8/19	-	-	-	-	-	-	-	rs508262	-1	-	HGNC	3058	-	-	-	-	-	CCDS46235.1	ENSP00000385482	-	-	0.3450	-	-	-	-	-	-	-	-
6	6	rs508262	intron_variant	MODIFIER	DTNB	ENSG00000138101	Transcript	ENST00000405222	-	8/17	-	-	-	-	-	-	-	rs508262	-1	-	HGNC	3058	-	-	-	-	-	CCDS46233.1	ENSP00000384787	-	-	0.3450	-	-	-	-	-	-	-	-
6	6	rs508262	intron_variant	MODIFIER	DTNB	ENSG00000138101	Transcript	ENST00000406818	-	8/20	-	-	-	-	-	-	-	rs508262	-1	-	HGNC	3058	YES	-	-	-	-	CCDS46237.1	ENSP00000384084	-	-	0.3450	-	-	-	-	-	-	-	-
6	6	rs508262	intron_variant	MODIFIER	DTNB	ENSG00000138101	Transcript	ENST00000407038	-	8/18	-	-	-	-	-	-	-	rs508262	-1	-	HGNC	3058	-	-	-	-	-	CCDS46234.1	ENSP00000384767	-	-	0.3450	-	-	-	-	-	-	-	-
6	6	rs508262	intron_variant	MODIFIER	DTNB	ENSG00000138101	Transcript	ENST00000407186	-	8/18	-	-	-	-	-	-	-	rs508262	-1	-	HGNC	3058	-	-	-	-	-	-	ENSP00000385784	-	-	0.3450	-	-	-	-	-	-	-	-
6	6	rs508262	intron_variant	MODIFIER	DTNB	ENSG00000138101	Transcript	ENST00000407661	-	8/19	-	-	-	-	-	-	-	rs508262	-1	-	HGNC	3058	-	-	-	-	-	CCDS46236.1	ENSP00000385193	-	-	0.3450	-	-	-	-	-	-	-	-
6	6	rs508262	intron_variant	MODIFIER	DTNB	ENSG00000138101	Transcript	ENST00000496972	-	7/17	-	-	-	-	-	-	-	rs508262	-1	-	HGNC	3058	-	-	-	-	-	CCDS58702.1	ENSP00000444463	-	-	0.3450	-	-	-	-	-	-	-	-
6	6	rs508262	intron_variant	MODIFIER	DTNB	ENSG00000138101	Transcript	ENST00000545439	-	6/17	-	-	-	-	-	-	-	rs508262	-1	-	HGNC	3058	-	-	-	-	-	-	ENSP00000444961	-	-	0.3450	-	-	-	-	-	-	-	-
6	6	rs61671081	intron_variant	MODIFIER	DTNB	ENSG00000138101	Transcript	ENST00000288642	-	8/19	-	-	-	-	-	-	-	rs61671081	-1	-	HGNC	3058	-	-	-	-	-	-	ENSP00000288642	-	-	0.3446	-	-	-	-	-	-	-	-
6	6	rs61671081	intron_variant	MODIFIER	DTNB	ENSG00000138101	Transcript	ENST00000404103	-	8/19	-	-	-	-	-	-	-	rs61671081	-1	-	HGNC	3058	-	-	-	-	-	CCDS46235.1	ENSP00000385482	-	-	0.3446	-	-	-	-	-	-	-	-
6	6	rs61671081	intron_variant	MODIFIER	DTNB	ENSG00000138101	Transcript	ENST00000405222	-	8/17	-	-	-	-	-	-	-	rs61671081	-1	-	HGNC	3058	-	-	-	-	-	CCDS46233.1	ENSP00000384787	-	-	0.3446	-	-	-	-	-	-	-	-
6	6	rs61671081	intron_variant	MODIFIER	DTNB	ENSG00000138101	Transcript	ENST00000406818	-	8/20	-	-	-	-	-	-	-	rs61671081	-1	-	HGNC	3058	YES	-	-	-	-	CCDS46237.1	ENSP00000384084	-	-	0.3446	-	-	-	-	-	-	-	-
6	6	rs61671081	intron_variant	MODIFIER	DTNB	ENSG00000138101	Transcript	ENST00000407038	-	8/18	-	-	-	-	-	-	-	rs61671081	-1	-	HGNC	3058	-	-	-	-	-	CCDS46234.1	ENSP00000384767	-	-	0.3446	-	-	-	-	-	-	-	-
6	6	rs61671081	intron_variant	MODIFIER	DTNB	ENSG00000138101	Transcript	ENST00000407186	-	8/18	-	-	-	-	-	-	-	rs61671081	-1	-	HGNC	3058	-	-	-	-	-	-	ENSP00000385784	-	-	0.3446	-	-	-	-	-	-	-	-
6	6	rs61671081	intron_variant	MODIFIER	DTNB	ENSG00000138101	Transcript	ENST00000407661	-	8/19	-	-	-	-	-	-	-	rs61671081	-1	-	HGNC	3058	-	-	-	-	-	CCDS46236.1	ENSP00000385193	-	-	0.3446	-	-	-	-	-	-	-	-
6	6	rs61671081	intron_variant	MODIFIER	DTNB	ENSG00000138101	Transcript	ENST00000496972	-	7/17	-	-	-	-	-	-	-	rs61671081	-1	-	HGNC	3058	-	-	-	-	-	CCDS58702.1	ENSP00000444463	-	-	0.3446	-	-	-	-	-	-	-	-
6	6	rs61671081	intron_variant	MODIFIER	DTNB	ENSG00000138101	Transcript	ENST00000545439	-	6/17	-	-	-	-	-	-	-	rs61671081	-1	-	HGNC	3058	-	-	-	-	-	-	ENSP00000444961	-	-	0.3446	-	-	-	-	-	-	-	-
6	6	rs75819450	intron_variant	MODIFIER	DTNB	ENSG00000138101	Transcript	ENST00000288642	-	8/19	-	-	-	-	-	-	-	rs75819450	-1	-	HGNC	3058	-	-	-	-	-	-	ENSP00000288642	-	-	0.3600	-	-	-	-	-	-	-	-
6	6	rs75819450	intron_variant	MODIFIER	DTNB	ENSG00000138101	Transcript	ENST00000404103	-	8/19	-	-	-	-	-	-	-	rs75819450	-1	-	HGNC	3058	-	-	-	-	-	CCDS46235.1	ENSP00000385482	-	-	0.3600	-	-	-	-	-	-	-	-
6	6	rs75819450	intron_variant	MODIFIER	DTNB	ENSG00000138101	Transcript	ENST00000405222	-	8/17	-	-	-	-	-	-	-	rs75819450	-1	-	HGNC	3058	-	-	-	-	-	CCDS46233.1	ENSP00000384787	-	-	0.3600	-	-	-	-	-	-	-	-
6	6	rs75819450	intron_variant	MODIFIER	DTNB	ENSG00000138101	Transcript	ENST00000406818	-	8/20	-	-	-	-	-	-	-	rs75819450	-1	-	HGNC	3058	YES	-	-	-	-	CCDS46237.1	ENSP00000384084	-	-	0.3600	-	-	-	-	-	-	-	-
6	6	rs75819450	intron_variant	MODIFIER	DTNB	ENSG00000138101	Transcript	ENST00000407038	-	8/18	-	-	-	-	-	-	-	rs75819450	-1	-	HGNC	3058	-	-	-	-	-	CCDS46234.1	ENSP00000384767	-	-	0.3600	-	-	-	-	-	-	-	-
6	6	rs75819450	intron_variant	MODIFIER	DTNB	ENSG00000138101	Transcript	ENST00000407186	-	8/18	-	-	-	-	-	-	-	rs75819450	-1	-	HGNC	3058	-	-	-	-	-	-	ENSP00000385784	-	-	0.3600	-	-	-	-	-	-	-	-
6	6	rs75819450	intron_variant	MODIFIER	DTNB	ENSG00000138101	Transcript	ENST00000407661	-	8/19	-	-	-	-	-	-	-	rs75819450	-1	-	HGNC	3058	-	-	-	-	-	CCDS46236.1	ENSP00000385193	-	-	0.3600	-	-	-	-	-	-	-	-
6	6	rs75819450	intron_variant	MODIFIER	DTNB	ENSG00000138101	Transcript	ENST00000496972	-	7/17	-	-	-	-	-	-	-	rs75819450	-1	-	HGNC	3058	-	-	-	-	-	CCDS58702.1	ENSP00000444463	-	-	0.3600	-	-	-	-	-	-	-	-
6	6	rs75819450	intron_variant	MODIFIER	DTNB	ENSG00000138101	Transcript	ENST00000545439	-	6/17	-	-	-	-	-	-	-	rs75819450	-1	-	HGNC	3058	-	-	-	-	-	-	ENSP00000444961	-	-	0.3600	-	-	-	-	-	-	-	-
6	6	rs840001	intron_variant	MODIFIER	DTNB	ENSG00000138101	Transcript	ENST00000288642	-	8/19	-	-	-	-	-	-	-	rs840001	-1	-	HGNC	3058	-	-	-	-	-	-	ENSP00000288642	-	-	-	-	-	-	-	-	-	-	-
6	6	rs840001	intron_variant	MODIFIER	DTNB	ENSG00000138101	Transcript	ENST00000288642	-	8/19	-	-	-	-	-	-	-	rs840001	-1	-	HGNC	3058	-	-	-	-	-	-	ENSP00000288642	-	-	0.3293	-	-	-	-	-	-	-	-
6	6	rs840001	intron_variant	MODIFIER	DTNB	ENSG00000138101	Transcript	ENST00000288642	-	8/19	-	-	-	-	-	-	-	rs840001	-1	-	HGNC	3058	-	-	-	-	-	-	ENSP00000288642	-	-	-	-	-	-	-	-	-	-	-
6	6	rs840001	intron_variant	MODIFIER	DTNB	ENSG00000138101	Transcript	ENST00000404103	-	8/19	-	-	-	-	-	-	-	rs840001	-1	-	HGNC	3058	-	-	-	-	-	CCDS46235.1	ENSP00000385482	-	-	-	-	-	-	-	-	-	-	-
6	6	rs840001	intron_variant	MODIFIER	DTNB	ENSG00000138101	Transcript	ENST00000404103	-	8/19	-	-	-	-	-	-	-	rs840001	-1	-	HGNC	3058	-	-	-	-	-	CCDS46235.1	ENSP00000385482	-	-	0.3293	-	-	-	-	-	-	-	-
6	6	rs840001	intron_variant	MODIFIER	DTNB	ENSG00000138101	Transcript	ENST00000404103	-	8/19	-	-	-	-	-	-	-	rs840001	-1	-	HGNC	3058	-	-	-	-	-	CCDS46235.1	ENSP00000385482	-	-	-	-	-	-	-	-	-	-	-
6	6	rs840001	intron_variant	MODIFIER	DTNB	ENSG00000138101	Transcript	ENST00000405222	-	8/17	-	-	-	-	-	-	-	rs840001	-1	-	HGNC	3058	-	-	-	-	-	CCDS46233.1	ENSP00000384787	-	-	-	-	-	-	-	-	-	-	-
6	6	rs840001	intron_variant	MODIFIER	DTNB	ENSG00000138101	Transcript	ENST00000405222	-	8/17	-	-	-	-	-	-	-	rs840001	-1	-	HGNC	3058	-	-	-	-	-	CCDS46233.1	ENSP00000384787	-	-	0.3293	-	-	-	-	-	-	-	-
6	6	rs840001	intron_variant	MODIFIER	DTNB	ENSG00000138101	Transcript	ENST00000405222	-	8/17	-	-	-	-	-	-	-	rs840001	-1	-	HGNC	3058	-	-	-	-	-	CCDS46233.1	ENSP00000384787	-	-	-	-	-	-	-	-	-	-	-
6	6	rs840001	intron_variant	MODIFIER	DTNB	ENSG00000138101	Transcript	ENST00000406818	-	8/20	-	-	-	-	-	-	-	rs840001	-1	-	HGNC	3058	YES	-	-	-	-	CCDS46237.1	ENSP00000384084	-	-	-	-	-	-	-	-	-	-	-
6	6	rs840001	intron_variant	MODIFIER	DTNB	ENSG00000138101	Transcript	ENST00000406818	-	8/20	-	-	-	-	-	-	-	rs840001	-1	-	HGNC	3058	YES	-	-	-	-	CCDS46237.1	ENSP00000384084	-	-	0.3293	-	-	-	-	-	-	-	-
6	6	rs840001	intron_variant	MODIFIER	DTNB	ENSG00000138101	Transcript	ENST00000406818	-	8/20	-	-	-	-	-	-	-	rs840001	-1	-	HGNC	3058	YES	-	-	-	-	CCDS46237.1	ENSP00000384084	-	-	-	-	-	-	-	-	-	-	-
6	6	rs840001	intron_variant	MODIFIER	DTNB	ENSG00000138101	Transcript	ENST00000407038	-	8/18	-	-	-	-	-	-	-	rs840001	-1	-	HGNC	3058	-	-	-	-	-	CCDS46234.1	ENSP00000384767	-	-	-	-	-	-	-	-	-	-	-
6	6	rs840001	intron_variant	MODIFIER	DTNB	ENSG00000138101	Transcript	ENST00000407038	-	8/18	-	-	-	-	-	-	-	rs840001	-1	-	HGNC	3058	-	-	-	-	-	CCDS46234.1	ENSP00000384767	-	-	0.3293	-	-	-	-	-	-	-	-
6	6	rs840001	intron_variant	MODIFIER	DTNB	ENSG00000138101	Transcript	ENST00000407038	-	8/18	-	-	-	-	-	-	-	rs840001	-1	-	HGNC	3058	-	-	-	-	-	CCDS46234.1	ENSP00000384767	-	-	-	-	-	-	-	-	-	-	-
6	6	rs840001	intron_variant	MODIFIER	DTNB	ENSG00000138101	Transcript	ENST00000407186	-	8/18	-	-	-	-	-	-	-	rs840001	-1	-	HGNC	3058	-	-	-	-	-	-	ENSP00000385784	-	-	-	-	-	-	-	-	-	-	-
6	6	rs840001	intron_variant	MODIFIER	DTNB	ENSG00000138101	Transcript	ENST00000407186	-	8/18	-	-	-	-	-	-	-	rs840001	-1	-	HGNC	3058	-	-	-	-	-	-	ENSP00000385784	-	-	0.3293	-	-	-	-	-	-	-	-
6	6	rs840001	intron_variant	MODIFIER	DTNB	ENSG00000138101	Transcript	ENST00000407186	-	8/18	-	-	-	-	-	-	-	rs840001	-1	-	HGNC	3058	-	-	-	-	-	-	ENSP00000385784	-	-	-	-	-	-	-	-	-	-	-
6	6	rs840001	intron_variant	MODIFIER	DTNB	ENSG00000138101	Transcript	ENST00000407661	-	8/19	-	-	-	-	-	-	-	rs840001	-1	-	HGNC	3058	-	-	-	-	-	CCDS46236.1	ENSP00000385193	-	-	-	-	-	-	-	-	-	-	-
6	6	rs840001	intron_variant	MODIFIER	DTNB	ENSG00000138101	Transcript	ENST00000407661	-	8/19	-	-	-	-	-	-	-	rs840001	-1	-	HGNC	3058	-	-	-	-	-	CCDS46236.1	ENSP00000385193	-	-	0.3293	-	-	-	-	-	-	-	-
6	6	rs840001	intron_variant	MODIFIER	DTNB	ENSG00000138101	Transcript	ENST00000407661	-	8/19	-	-	-	-	-	-	-	rs840001	-1	-	HGNC	3058	-	-	-	-	-	CCDS46236.1	ENSP00000385193	-	-	-	-	-	-	-	-	-	-	-
6	6	rs840001	intron_variant	MODIFIER	DTNB	ENSG00000138101	Transcript	ENST00000496972	-	7/17	-	-	-	-	-	-	-	rs840001	-1	-	HGNC	3058	-	-	-	-	-	CCDS58702.1	ENSP00000444463	-	-	-	-	-	-	-	-	-	-	-
6	6	rs840001	intron_variant	MODIFIER	DTNB	ENSG00000138101	Transcript	ENST00000496972	-	7/17	-	-	-	-	-	-	-	rs840001	-1	-	HGNC	3058	-	-	-	-	-	CCDS58702.1	ENSP00000444463	-	-	0.3293	-	-	-	-	-	-	-	-
6	6	rs840001	intron_variant	MODIFIER	DTNB	ENSG00000138101	Transcript	ENST00000496972	-	7/17	-	-	-	-	-	-	-	rs840001	-1	-	HGNC	3058	-	-	-	-	-	CCDS58702.1	ENSP00000444463	-	-	-	-	-	-	-	-	-	-	-
6	6	rs840001	intron_variant	MODIFIER	DTNB	ENSG00000138101	Transcript	ENST00000545439	-	6/17	-	-	-	-	-	-	-	rs840001	-1	-	HGNC	3058	-	-	-	-	-	-	ENSP00000444961	-	-	-	-	-	-	-	-	-	-	-
6	6	rs840001	intron_variant	MODIFIER	DTNB	ENSG00000138101	Transcript	ENST00000545439	-	6/17	-	-	-	-	-	-	-	rs840001	-1	-	HGNC	3058	-	-	-	-	-	-	ENSP00000444961	-	-	0.3293	-	-	-	-	-	-	-	-
6	6	rs840001	intron_variant	MODIFIER	DTNB	ENSG00000138101	Transcript	ENST00000545439	-	6/17	-	-	-	-	-	-	-	rs840001	-1	-	HGNC	3058	-	-	-	-	-	-	ENSP00000444961	-	-	-	-	-	-	-	-	-	-	-
6	6	rs840001	regulatory_region_variant	MODIFIER	-	-	RegulatoryFeature	ENSR00001917228	-	-	-	-	-	-	-	-	-	rs840001	-	-	-	-	-	-	-	-	-	-	-	-	-	-	-	-	-	-	-	-	-	-
6	6	rs840001	regulatory_region_variant	MODIFIER	-	-	RegulatoryFeature	ENSR00001917228	-	-	-	-	-	-	-	-	-	rs840001	-	-	-	-	-	-	-	-	-	-	-	-	-	0.3293	-	-	-	-	-	-	-	-
6	6	rs840001	regulatory_region_variant	MODIFIER	-	-	RegulatoryFeature	ENSR00001917228	-	-	-	-	-	-	-	-	-	rs840001	-	-	-	-	-	-	-	-	-	-	-	-	-	-	-	-	-	-	-	-	-	-
6	6	rs11400422	intron_variant	MODIFIER	DTNB	ENSG00000138101	Transcript	ENST00000288642	-	8/19	-	-	-	-	-	-	-	rs11400422	-1	-	HGNC	3058	-	-	-	-	-	-	ENSP00000288642	-	-	-	-	-	-	-	-	-	-	-
6	6	rs11400422	intron_variant	MODIFIER	DTNB	ENSG00000138101	Transcript	ENST00000288642	-	8/19	-	-	-	-	-	-	-	rs11400422	-1	-	HGNC	3058	-	-	-	-	-	-	ENSP00000288642	-	-	0.3500	-	-	-	-	-	-	-	-
6	6	rs11400422	intron_variant	MODIFIER	DTNB	ENSG00000138101	Transcript	ENST00000288642	-	8/19	-	-	-	-	-	-	-	rs11400422	-1	-	HGNC	3058	-	-	-	-	-	-	ENSP00000288642	-	-	-	-	-	-	-	-	-	-	-
6	6	rs11400422	intron_variant	MODIFIER	DTNB	ENSG00000138101	Transcript	ENST00000404103	-	8/19	-	-	-	-	-	-	-	rs11400422	-1	-	HGNC	3058	-	-	-	-	-	CCDS46235.1	ENSP00000385482	-	-	-	-	-	-	-	-	-	-	-
6	6	rs11400422	intron_variant	MODIFIER	DTNB	ENSG00000138101	Transcript	ENST00000404103	-	8/19	-	-	-	-	-	-	-	rs11400422	-1	-	HGNC	3058	-	-	-	-	-	CCDS46235.1	ENSP00000385482	-	-	0.3500	-	-	-	-	-	-	-	-
6	6	rs11400422	intron_variant	MODIFIER	DTNB	ENSG00000138101	Transcript	ENST00000404103	-	8/19	-	-	-	-	-	-	-	rs11400422	-1	-	HGNC	3058	-	-	-	-	-	CCDS46235.1	ENSP00000385482	-	-	-	-	-	-	-	-	-	-	-
6	6	rs11400422	intron_variant	MODIFIER	DTNB	ENSG00000138101	Transcript	ENST00000405222	-	8/17	-	-	-	-	-	-	-	rs11400422	-1	-	HGNC	3058	-	-	-	-	-	CCDS46233.1	ENSP00000384787	-	-	-	-	-	-	-	-	-	-	-
6	6	rs11400422	intron_variant	MODIFIER	DTNB	ENSG00000138101	Transcript	ENST00000405222	-	8/17	-	-	-	-	-	-	-	rs11400422	-1	-	HGNC	3058	-	-	-	-	-	CCDS46233.1	ENSP00000384787	-	-	0.3500	-	-	-	-	-	-	-	-
6	6	rs11400422	intron_variant	MODIFIER	DTNB	ENSG00000138101	Transcript	ENST00000405222	-	8/17	-	-	-	-	-	-	-	rs11400422	-1	-	HGNC	3058	-	-	-	-	-	CCDS46233.1	ENSP00000384787	-	-	-	-	-	-	-	-	-	-	-
6	6	rs11400422	intron_variant	MODIFIER	DTNB	ENSG00000138101	Transcript	ENST00000406818	-	8/20	-	-	-	-	-	-	-	rs11400422	-1	-	HGNC	3058	YES	-	-	-	-	CCDS46237.1	ENSP00000384084	-	-	-	-	-	-	-	-	-	-	-
6	6	rs11400422	intron_variant	MODIFIER	DTNB	ENSG00000138101	Transcript	ENST00000406818	-	8/20	-	-	-	-	-	-	-	rs11400422	-1	-	HGNC	3058	YES	-	-	-	-	CCDS46237.1	ENSP00000384084	-	-	0.3500	-	-	-	-	-	-	-	-
6	6	rs11400422	intron_variant	MODIFIER	DTNB	ENSG00000138101	Transcript	ENST00000406818	-	8/20	-	-	-	-	-	-	-	rs11400422	-1	-	HGNC	3058	YES	-	-	-	-	CCDS46237.1	ENSP00000384084	-	-	-	-	-	-	-	-	-	-	-
6	6	rs11400422	intron_variant	MODIFIER	DTNB	ENSG00000138101	Transcript	ENST00000407038	-	8/18	-	-	-	-	-	-	-	rs11400422	-1	-	HGNC	3058	-	-	-	-	-	CCDS46234.1	ENSP00000384767	-	-	-	-	-	-	-	-	-	-	-
6	6	rs11400422	intron_variant	MODIFIER	DTNB	ENSG00000138101	Transcript	ENST00000407038	-	8/18	-	-	-	-	-	-	-	rs11400422	-1	-	HGNC	3058	-	-	-	-	-	CCDS46234.1	ENSP00000384767	-	-	0.3500	-	-	-	-	-	-	-	-
6	6	rs11400422	intron_variant	MODIFIER	DTNB	ENSG00000138101	Transcript	ENST00000407038	-	8/18	-	-	-	-	-	-	-	rs11400422	-1	-	HGNC	3058	-	-	-	-	-	CCDS46234.1	ENSP00000384767	-	-	-	-	-	-	-	-	-	-	-
6	6	rs11400422	intron_variant	MODIFIER	DTNB	ENSG00000138101	Transcript	ENST00000407186	-	8/18	-	-	-	-	-	-	-	rs11400422	-1	-	HGNC	3058	-	-	-	-	-	-	ENSP00000385784	-	-	-	-	-	-	-	-	-	-	-
6	6	rs11400422	intron_variant	MODIFIER	DTNB	ENSG00000138101	Transcript	ENST00000407186	-	8/18	-	-	-	-	-	-	-	rs11400422	-1	-	HGNC	3058	-	-	-	-	-	-	ENSP00000385784	-	-	0.3500	-	-	-	-	-	-	-	-
6	6	rs11400422	intron_variant	MODIFIER	DTNB	ENSG00000138101	Transcript	ENST00000407186	-	8/18	-	-	-	-	-	-	-	rs11400422	-1	-	HGNC	3058	-	-	-	-	-	-	ENSP00000385784	-	-	-	-	-	-	-	-	-	-	-
6	6	rs11400422	intron_variant	MODIFIER	DTNB	ENSG00000138101	Transcript	ENST00000407661	-	8/19	-	-	-	-	-	-	-	rs11400422	-1	-	HGNC	3058	-	-	-	-	-	CCDS46236.1	ENSP00000385193	-	-	-	-	-	-	-	-	-	-	-
6	6	rs11400422	intron_variant	MODIFIER	DTNB	ENSG00000138101	Transcript	ENST00000407661	-	8/19	-	-	-	-	-	-	-	rs11400422	-1	-	HGNC	3058	-	-	-	-	-	CCDS46236.1	ENSP00000385193	-	-	0.3500	-	-	-	-	-	-	-	-
6	6	rs11400422	intron_variant	MODIFIER	DTNB	ENSG00000138101	Transcript	ENST00000407661	-	8/19	-	-	-	-	-	-	-	rs11400422	-1	-	HGNC	3058	-	-	-	-	-	CCDS46236.1	ENSP00000385193	-	-	-	-	-	-	-	-	-	-	-
6	6	rs11400422	intron_variant	MODIFIER	DTNB	ENSG00000138101	Transcript	ENST00000496972	-	7/17	-	-	-	-	-	-	-	rs11400422	-1	-	HGNC	3058	-	-	-	-	-	CCDS58702.1	ENSP00000444463	-	-	-	-	-	-	-	-	-	-	-
6	6	rs11400422	intron_variant	MODIFIER	DTNB	ENSG00000138101	Transcript	ENST00000496972	-	7/17	-	-	-	-	-	-	-	rs11400422	-1	-	HGNC	3058	-	-	-	-	-	CCDS58702.1	ENSP00000444463	-	-	0.3500	-	-	-	-	-	-	-	-
6	6	rs11400422	intron_variant	MODIFIER	DTNB	ENSG00000138101	Transcript	ENST00000496972	-	7/17	-	-	-	-	-	-	-	rs11400422	-1	-	HGNC	3058	-	-	-	-	-	CCDS58702.1	ENSP00000444463	-	-	-	-	-	-	-	-	-	-	-
6	6	rs11400422	intron_variant	MODIFIER	DTNB	ENSG00000138101	Transcript	ENST00000545439	-	6/17	-	-	-	-	-	-	-	rs11400422	-1	-	HGNC	3058	-	-	-	-	-	-	ENSP00000444961	-	-	-	-	-	-	-	-	-	-	-
6	6	rs11400422	intron_variant	MODIFIER	DTNB	ENSG00000138101	Transcript	ENST00000545439	-	6/17	-	-	-	-	-	-	-	rs11400422	-1	-	HGNC	3058	-	-	-	-	-	-	ENSP00000444961	-	-	0.3500	-	-	-	-	-	-	-	-
6	6	rs11400422	intron_variant	MODIFIER	DTNB	ENSG00000138101	Transcript	ENST00000545439	-	6/17	-	-	-	-	-	-	-	rs11400422	-1	-	HGNC	3058	-	-	-	-	-	-	ENSP00000444961	-	-	-	-	-	-	-	-	-	-	-
6	6	rs486217	intron_variant	MODIFIER	DTNB	ENSG00000138101	Transcript	ENST00000288642	-	8/19	-	-	-	-	-	-	-	rs486217	-1	-	HGNC	3058	-	-	-	-	-	-	ENSP00000288642	-	-	-	-	-	-	-	-	-	-	-
6	6	rs486217	intron_variant	MODIFIER	DTNB	ENSG00000138101	Transcript	ENST00000288642	-	8/19	-	-	-	-	-	-	-	rs486217	-1	-	HGNC	3058	-	-	-	-	-	-	ENSP00000288642	-	-	0.3323	-	-	-	-	-	-	-	-
6	6	rs486217	intron_variant	MODIFIER	DTNB	ENSG00000138101	Transcript	ENST00000404103	-	8/19	-	-	-	-	-	-	-	rs486217	-1	-	HGNC	3058	-	-	-	-	-	CCDS46235.1	ENSP00000385482	-	-	-	-	-	-	-	-	-	-	-
6	6	rs486217	intron_variant	MODIFIER	DTNB	ENSG00000138101	Transcript	ENST00000404103	-	8/19	-	-	-	-	-	-	-	rs486217	-1	-	HGNC	3058	-	-	-	-	-	CCDS46235.1	ENSP00000385482	-	-	0.3323	-	-	-	-	-	-	-	-
6	6	rs486217	intron_variant	MODIFIER	DTNB	ENSG00000138101	Transcript	ENST00000405222	-	8/17	-	-	-	-	-	-	-	rs486217	-1	-	HGNC	3058	-	-	-	-	-	CCDS46233.1	ENSP00000384787	-	-	-	-	-	-	-	-	-	-	-
6	6	rs486217	intron_variant	MODIFIER	DTNB	ENSG00000138101	Transcript	ENST00000405222	-	8/17	-	-	-	-	-	-	-	rs486217	-1	-	HGNC	3058	-	-	-	-	-	CCDS46233.1	ENSP00000384787	-	-	0.3323	-	-	-	-	-	-	-	-
6	6	rs486217	intron_variant	MODIFIER	DTNB	ENSG00000138101	Transcript	ENST00000406818	-	8/20	-	-	-	-	-	-	-	rs486217	-1	-	HGNC	3058	YES	-	-	-	-	CCDS46237.1	ENSP00000384084	-	-	-	-	-	-	-	-	-	-	-
6	6	rs486217	intron_variant	MODIFIER	DTNB	ENSG00000138101	Transcript	ENST00000406818	-	8/20	-	-	-	-	-	-	-	rs486217	-1	-	HGNC	3058	YES	-	-	-	-	CCDS46237.1	ENSP00000384084	-	-	0.3323	-	-	-	-	-	-	-	-
6	6	rs486217	intron_variant	MODIFIER	DTNB	ENSG00000138101	Transcript	ENST00000407038	-	8/18	-	-	-	-	-	-	-	rs486217	-1	-	HGNC	3058	-	-	-	-	-	CCDS46234.1	ENSP00000384767	-	-	-	-	-	-	-	-	-	-	-
6	6	rs486217	intron_variant	MODIFIER	DTNB	ENSG00000138101	Transcript	ENST00000407038	-	8/18	-	-	-	-	-	-	-	rs486217	-1	-	HGNC	3058	-	-	-	-	-	CCDS46234.1	ENSP00000384767	-	-	0.3323	-	-	-	-	-	-	-	-
6	6	rs486217	intron_variant	MODIFIER	DTNB	ENSG00000138101	Transcript	ENST00000407186	-	8/18	-	-	-	-	-	-	-	rs486217	-1	-	HGNC	3058	-	-	-	-	-	-	ENSP00000385784	-	-	-	-	-	-	-	-	-	-	-
6	6	rs486217	intron_variant	MODIFIER	DTNB	ENSG00000138101	Transcript	ENST00000407186	-	8/18	-	-	-	-	-	-	-	rs486217	-1	-	HGNC	3058	-	-	-	-	-	-	ENSP00000385784	-	-	0.3323	-	-	-	-	-	-	-	-
6	6	rs486217	intron_variant	MODIFIER	DTNB	ENSG00000138101	Transcript	ENST00000407661	-	8/19	-	-	-	-	-	-	-	rs486217	-1	-	HGNC	3058	-	-	-	-	-	CCDS46236.1	ENSP00000385193	-	-	-	-	-	-	-	-	-	-	-
6	6	rs486217	intron_variant	MODIFIER	DTNB	ENSG00000138101	Transcript	ENST00000407661	-	8/19	-	-	-	-	-	-	-	rs486217	-1	-	HGNC	3058	-	-	-	-	-	CCDS46236.1	ENSP00000385193	-	-	0.3323	-	-	-	-	-	-	-	-
6	6	rs486217	intron_variant	MODIFIER	DTNB	ENSG00000138101	Transcript	ENST00000496972	-	7/17	-	-	-	-	-	-	-	rs486217	-1	-	HGNC	3058	-	-	-	-	-	CCDS58702.1	ENSP00000444463	-	-	-	-	-	-	-	-	-	-	-
6	6	rs486217	intron_variant	MODIFIER	DTNB	ENSG00000138101	Transcript	ENST00000496972	-	7/17	-	-	-	-	-	-	-	rs486217	-1	-	HGNC	3058	-	-	-	-	-	CCDS58702.1	ENSP00000444463	-	-	0.3323	-	-	-	-	-	-	-	-
6	6	rs486217	intron_variant	MODIFIER	DTNB	ENSG00000138101	Transcript	ENST00000545439	-	6/17	-	-	-	-	-	-	-	rs486217	-1	-	HGNC	3058	-	-	-	-	-	-	ENSP00000444961	-	-	-	-	-	-	-	-	-	-	-
6	6	rs486217	intron_variant	MODIFIER	DTNB	ENSG00000138101	Transcript	ENST00000545439	-	6/17	-	-	-	-	-	-	-	rs486217	-1	-	HGNC	3058	-	-	-	-	-	-	ENSP00000444961	-	-	0.3323	-	-	-	-	-	-	-	-
6	6	rs486217	regulatory_region_variant	MODIFIER	-	-	RegulatoryFeature	ENSR00001917230	-	-	-	-	-	-	-	-	-	rs486217	-	-	-	-	-	-	-	-	-	-	-	-	-	-	-	-	-	-	-	-	-	-
6	6	rs486217	regulatory_region_variant	MODIFIER	-	-	RegulatoryFeature	ENSR00001917230	-	-	-	-	-	-	-	-	-	rs486217	-	-	-	-	-	-	-	-	-	-	-	-	-	0.3323	-	-	-	-	-	-	-	-
6	6	rs57298172	intron_variant	MODIFIER	DTNB	ENSG00000138101	Transcript	ENST00000288642	-	8/19	-	-	-	-	-	-	-	rs57298172	-1	-	HGNC	3058	-	-	-	-	-	-	ENSP00000288642	-	-	-	-	-	-	-	-	-	-	-
6	6	rs57298172	intron_variant	MODIFIER	DTNB	ENSG00000138101	Transcript	ENST00000288642	-	8/19	-	-	-	-	-	-	-	rs57298172	-1	-	HGNC	3058	-	-	-	-	-	-	ENSP00000288642	-	-	-	-	-	-	-	-	-	-	-
6	6	rs57298172	intron_variant	MODIFIER	DTNB	ENSG00000138101	Transcript	ENST00000288642	-	8/19	-	-	-	-	-	-	-	rs57298172	-1	-	HGNC	3058	-	-	-	-	-	-	ENSP00000288642	-	-	-	-	-	-	-	-	-	-	-
6	6	rs57298172	intron_variant	MODIFIER	DTNB	ENSG00000138101	Transcript	ENST00000288642	-	8/19	-	-	-	-	-	-	-	rs57298172	-1	-	HGNC	3058	-	-	-	-	-	-	ENSP00000288642	-	-	0.2598	-	-	-	-	-	-	-	-
6	6	rs57298172	intron_variant	MODIFIER	DTNB	ENSG00000138101	Transcript	ENST00000288642	-	8/19	-	-	-	-	-	-	-	rs57298172	-1	-	HGNC	3058	-	-	-	-	-	-	ENSP00000288642	-	-	-	-	-	-	-	-	-	-	-
6	6	rs57298172	intron_variant	MODIFIER	DTNB	ENSG00000138101	Transcript	ENST00000288642	-	8/19	-	-	-	-	-	-	-	rs57298172	-1	-	HGNC	3058	-	-	-	-	-	-	ENSP00000288642	-	-	-	-	-	-	-	-	-	-	-
6	6	rs57298172	intron_variant	MODIFIER	DTNB	ENSG00000138101	Transcript	ENST00000404103	-	8/19	-	-	-	-	-	-	-	rs57298172	-1	-	HGNC	3058	-	-	-	-	-	CCDS46235.1	ENSP00000385482	-	-	-	-	-	-	-	-	-	-	-
6	6	rs57298172	intron_variant	MODIFIER	DTNB	ENSG00000138101	Transcript	ENST00000404103	-	8/19	-	-	-	-	-	-	-	rs57298172	-1	-	HGNC	3058	-	-	-	-	-	CCDS46235.1	ENSP00000385482	-	-	-	-	-	-	-	-	-	-	-
6	6	rs57298172	intron_variant	MODIFIER	DTNB	ENSG00000138101	Transcript	ENST00000404103	-	8/19	-	-	-	-	-	-	-	rs57298172	-1	-	HGNC	3058	-	-	-	-	-	CCDS46235.1	ENSP00000385482	-	-	-	-	-	-	-	-	-	-	-
6	6	rs57298172	intron_variant	MODIFIER	DTNB	ENSG00000138101	Transcript	ENST00000404103	-	8/19	-	-	-	-	-	-	-	rs57298172	-1	-	HGNC	3058	-	-	-	-	-	CCDS46235.1	ENSP00000385482	-	-	0.2598	-	-	-	-	-	-	-	-
6	6	rs57298172	intron_variant	MODIFIER	DTNB	ENSG00000138101	Transcript	ENST00000404103	-	8/19	-	-	-	-	-	-	-	rs57298172	-1	-	HGNC	3058	-	-	-	-	-	CCDS46235.1	ENSP00000385482	-	-	-	-	-	-	-	-	-	-	-
6	6	rs57298172	intron_variant	MODIFIER	DTNB	ENSG00000138101	Transcript	ENST00000404103	-	8/19	-	-	-	-	-	-	-	rs57298172	-1	-	HGNC	3058	-	-	-	-	-	CCDS46235.1	ENSP00000385482	-	-	-	-	-	-	-	-	-	-	-
6	6	rs57298172	intron_variant	MODIFIER	DTNB	ENSG00000138101	Transcript	ENST00000405222	-	8/17	-	-	-	-	-	-	-	rs57298172	-1	-	HGNC	3058	-	-	-	-	-	CCDS46233.1	ENSP00000384787	-	-	-	-	-	-	-	-	-	-	-
6	6	rs57298172	intron_variant	MODIFIER	DTNB	ENSG00000138101	Transcript	ENST00000405222	-	8/17	-	-	-	-	-	-	-	rs57298172	-1	-	HGNC	3058	-	-	-	-	-	CCDS46233.1	ENSP00000384787	-	-	-	-	-	-	-	-	-	-	-
6	6	rs57298172	intron_variant	MODIFIER	DTNB	ENSG00000138101	Transcript	ENST00000405222	-	8/17	-	-	-	-	-	-	-	rs57298172	-1	-	HGNC	3058	-	-	-	-	-	CCDS46233.1	ENSP00000384787	-	-	-	-	-	-	-	-	-	-	-
6	6	rs57298172	intron_variant	MODIFIER	DTNB	ENSG00000138101	Transcript	ENST00000405222	-	8/17	-	-	-	-	-	-	-	rs57298172	-1	-	HGNC	3058	-	-	-	-	-	CCDS46233.1	ENSP00000384787	-	-	0.2598	-	-	-	-	-	-	-	-
6	6	rs57298172	intron_variant	MODIFIER	DTNB	ENSG00000138101	Transcript	ENST00000405222	-	8/17	-	-	-	-	-	-	-	rs57298172	-1	-	HGNC	3058	-	-	-	-	-	CCDS46233.1	ENSP00000384787	-	-	-	-	-	-	-	-	-	-	-
6	6	rs57298172	intron_variant	MODIFIER	DTNB	ENSG00000138101	Transcript	ENST00000405222	-	8/17	-	-	-	-	-	-	-	rs57298172	-1	-	HGNC	3058	-	-	-	-	-	CCDS46233.1	ENSP00000384787	-	-	-	-	-	-	-	-	-	-	-
6	6	rs57298172	intron_variant	MODIFIER	DTNB	ENSG00000138101	Transcript	ENST00000406818	-	8/20	-	-	-	-	-	-	-	rs57298172	-1	-	HGNC	3058	YES	-	-	-	-	CCDS46237.1	ENSP00000384084	-	-	-	-	-	-	-	-	-	-	-
6	6	rs57298172	intron_variant	MODIFIER	DTNB	ENSG00000138101	Transcript	ENST00000406818	-	8/20	-	-	-	-	-	-	-	rs57298172	-1	-	HGNC	3058	YES	-	-	-	-	CCDS46237.1	ENSP00000384084	-	-	-	-	-	-	-	-	-	-	-
6	6	rs57298172	intron_variant	MODIFIER	DTNB	ENSG00000138101	Transcript	ENST00000406818	-	8/20	-	-	-	-	-	-	-	rs57298172	-1	-	HGNC	3058	YES	-	-	-	-	CCDS46237.1	ENSP00000384084	-	-	-	-	-	-	-	-	-	-	-
6	6	rs57298172	intron_variant	MODIFIER	DTNB	ENSG00000138101	Transcript	ENST00000406818	-	8/20	-	-	-	-	-	-	-	rs57298172	-1	-	HGNC	3058	YES	-	-	-	-	CCDS46237.1	ENSP00000384084	-	-	0.2598	-	-	-	-	-	-	-	-
6	6	rs57298172	intron_variant	MODIFIER	DTNB	ENSG00000138101	Transcript	ENST00000406818	-	8/20	-	-	-	-	-	-	-	rs57298172	-1	-	HGNC	3058	YES	-	-	-	-	CCDS46237.1	ENSP00000384084	-	-	-	-	-	-	-	-	-	-	-
6	6	rs57298172	intron_variant	MODIFIER	DTNB	ENSG00000138101	Transcript	ENST00000406818	-	8/20	-	-	-	-	-	-	-	rs57298172	-1	-	HGNC	3058	YES	-	-	-	-	CCDS46237.1	ENSP00000384084	-	-	-	-	-	-	-	-	-	-	-
6	6	rs57298172	intron_variant	MODIFIER	DTNB	ENSG00000138101	Transcript	ENST00000407038	-	8/18	-	-	-	-	-	-	-	rs57298172	-1	-	HGNC	3058	-	-	-	-	-	CCDS46234.1	ENSP00000384767	-	-	-	-	-	-	-	-	-	-	-
6	6	rs57298172	intron_variant	MODIFIER	DTNB	ENSG00000138101	Transcript	ENST00000407038	-	8/18	-	-	-	-	-	-	-	rs57298172	-1	-	HGNC	3058	-	-	-	-	-	CCDS46234.1	ENSP00000384767	-	-	-	-	-	-	-	-	-	-	-
6	6	rs57298172	intron_variant	MODIFIER	DTNB	ENSG00000138101	Transcript	ENST00000407038	-	8/18	-	-	-	-	-	-	-	rs57298172	-1	-	HGNC	3058	-	-	-	-	-	CCDS46234.1	ENSP00000384767	-	-	-	-	-	-	-	-	-	-	-
6	6	rs57298172	intron_variant	MODIFIER	DTNB	ENSG00000138101	Transcript	ENST00000407038	-	8/18	-	-	-	-	-	-	-	rs57298172	-1	-	HGNC	3058	-	-	-	-	-	CCDS46234.1	ENSP00000384767	-	-	0.2598	-	-	-	-	-	-	-	-
6	6	rs57298172	intron_variant	MODIFIER	DTNB	ENSG00000138101	Transcript	ENST00000407038	-	8/18	-	-	-	-	-	-	-	rs57298172	-1	-	HGNC	3058	-	-	-	-	-	CCDS46234.1	ENSP00000384767	-	-	-	-	-	-	-	-	-	-	-
6	6	rs57298172	intron_variant	MODIFIER	DTNB	ENSG00000138101	Transcript	ENST00000407038	-	8/18	-	-	-	-	-	-	-	rs57298172	-1	-	HGNC	3058	-	-	-	-	-	CCDS46234.1	ENSP00000384767	-	-	-	-	-	-	-	-	-	-	-
6	6	rs57298172	intron_variant	MODIFIER	DTNB	ENSG00000138101	Transcript	ENST00000407186	-	8/18	-	-	-	-	-	-	-	rs57298172	-1	-	HGNC	3058	-	-	-	-	-	-	ENSP00000385784	-	-	-	-	-	-	-	-	-	-	-
6	6	rs57298172	intron_variant	MODIFIER	DTNB	ENSG00000138101	Transcript	ENST00000407186	-	8/18	-	-	-	-	-	-	-	rs57298172	-1	-	HGNC	3058	-	-	-	-	-	-	ENSP00000385784	-	-	-	-	-	-	-	-	-	-	-
6	6	rs57298172	intron_variant	MODIFIER	DTNB	ENSG00000138101	Transcript	ENST00000407186	-	8/18	-	-	-	-	-	-	-	rs57298172	-1	-	HGNC	3058	-	-	-	-	-	-	ENSP00000385784	-	-	-	-	-	-	-	-	-	-	-
6	6	rs57298172	intron_variant	MODIFIER	DTNB	ENSG00000138101	Transcript	ENST00000407186	-	8/18	-	-	-	-	-	-	-	rs57298172	-1	-	HGNC	3058	-	-	-	-	-	-	ENSP00000385784	-	-	0.2598	-	-	-	-	-	-	-	-
6	6	rs57298172	intron_variant	MODIFIER	DTNB	ENSG00000138101	Transcript	ENST00000407186	-	8/18	-	-	-	-	-	-	-	rs57298172	-1	-	HGNC	3058	-	-	-	-	-	-	ENSP00000385784	-	-	-	-	-	-	-	-	-	-	-
6	6	rs57298172	intron_variant	MODIFIER	DTNB	ENSG00000138101	Transcript	ENST00000407186	-	8/18	-	-	-	-	-	-	-	rs57298172	-1	-	HGNC	3058	-	-	-	-	-	-	ENSP00000385784	-	-	-	-	-	-	-	-	-	-	-
6	6	rs57298172	intron_variant	MODIFIER	DTNB	ENSG00000138101	Transcript	ENST00000407661	-	8/19	-	-	-	-	-	-	-	rs57298172	-1	-	HGNC	3058	-	-	-	-	-	CCDS46236.1	ENSP00000385193	-	-	-	-	-	-	-	-	-	-	-
6	6	rs57298172	intron_variant	MODIFIER	DTNB	ENSG00000138101	Transcript	ENST00000407661	-	8/19	-	-	-	-	-	-	-	rs57298172	-1	-	HGNC	3058	-	-	-	-	-	CCDS46236.1	ENSP00000385193	-	-	-	-	-	-	-	-	-	-	-
6	6	rs57298172	intron_variant	MODIFIER	DTNB	ENSG00000138101	Transcript	ENST00000407661	-	8/19	-	-	-	-	-	-	-	rs57298172	-1	-	HGNC	3058	-	-	-	-	-	CCDS46236.1	ENSP00000385193	-	-	-	-	-	-	-	-	-	-	-
6	6	rs57298172	intron_variant	MODIFIER	DTNB	ENSG00000138101	Transcript	ENST00000407661	-	8/19	-	-	-	-	-	-	-	rs57298172	-1	-	HGNC	3058	-	-	-	-	-	CCDS46236.1	ENSP00000385193	-	-	0.2598	-	-	-	-	-	-	-	-
6	6	rs57298172	intron_variant	MODIFIER	DTNB	ENSG00000138101	Transcript	ENST00000407661	-	8/19	-	-	-	-	-	-	-	rs57298172	-1	-	HGNC	3058	-	-	-	-	-	CCDS46236.1	ENSP00000385193	-	-	-	-	-	-	-	-	-	-	-
6	6	rs57298172	intron_variant	MODIFIER	DTNB	ENSG00000138101	Transcript	ENST00000407661	-	8/19	-	-	-	-	-	-	-	rs57298172	-1	-	HGNC	3058	-	-	-	-	-	CCDS46236.1	ENSP00000385193	-	-	-	-	-	-	-	-	-	-	-
6	6	rs57298172	intron_variant	MODIFIER	DTNB	ENSG00000138101	Transcript	ENST00000496972	-	7/17	-	-	-	-	-	-	-	rs57298172	-1	-	HGNC	3058	-	-	-	-	-	CCDS58702.1	ENSP00000444463	-	-	-	-	-	-	-	-	-	-	-
6	6	rs57298172	intron_variant	MODIFIER	DTNB	ENSG00000138101	Transcript	ENST00000496972	-	7/17	-	-	-	-	-	-	-	rs57298172	-1	-	HGNC	3058	-	-	-	-	-	CCDS58702.1	ENSP00000444463	-	-	-	-	-	-	-	-	-	-	-
6	6	rs57298172	intron_variant	MODIFIER	DTNB	ENSG00000138101	Transcript	ENST00000496972	-	7/17	-	-	-	-	-	-	-	rs57298172	-1	-	HGNC	3058	-	-	-	-	-	CCDS58702.1	ENSP00000444463	-	-	-	-	-	-	-	-	-	-	-
6	6	rs57298172	intron_variant	MODIFIER	DTNB	ENSG00000138101	Transcript	ENST00000496972	-	7/17	-	-	-	-	-	-	-	rs57298172	-1	-	HGNC	3058	-	-	-	-	-	CCDS58702.1	ENSP00000444463	-	-	0.2598	-	-	-	-	-	-	-	-
6	6	rs57298172	intron_variant	MODIFIER	DTNB	ENSG00000138101	Transcript	ENST00000496972	-	7/17	-	-	-	-	-	-	-	rs57298172	-1	-	HGNC	3058	-	-	-	-	-	CCDS58702.1	ENSP00000444463	-	-	-	-	-	-	-	-	-	-	-
6	6	rs57298172	intron_variant	MODIFIER	DTNB	ENSG00000138101	Transcript	ENST00000496972	-	7/17	-	-	-	-	-	-	-	rs57298172	-1	-	HGNC	3058	-	-	-	-	-	CCDS58702.1	ENSP00000444463	-	-	-	-	-	-	-	-	-	-	-
6	6	rs57298172	intron_variant	MODIFIER	DTNB	ENSG00000138101	Transcript	ENST00000545439	-	6/17	-	-	-	-	-	-	-	rs57298172	-1	-	HGNC	3058	-	-	-	-	-	-	ENSP00000444961	-	-	-	-	-	-	-	-	-	-	-
6	6	rs57298172	intron_variant	MODIFIER	DTNB	ENSG00000138101	Transcript	ENST00000545439	-	6/17	-	-	-	-	-	-	-	rs57298172	-1	-	HGNC	3058	-	-	-	-	-	-	ENSP00000444961	-	-	-	-	-	-	-	-	-	-	-
6	6	rs57298172	intron_variant	MODIFIER	DTNB	ENSG00000138101	Transcript	ENST00000545439	-	6/17	-	-	-	-	-	-	-	rs57298172	-1	-	HGNC	3058	-	-	-	-	-	-	ENSP00000444961	-	-	-	-	-	-	-	-	-	-	-
6	6	rs57298172	intron_variant	MODIFIER	DTNB	ENSG00000138101	Transcript	ENST00000545439	-	6/17	-	-	-	-	-	-	-	rs57298172	-1	-	HGNC	3058	-	-	-	-	-	-	ENSP00000444961	-	-	0.2598	-	-	-	-	-	-	-	-
6	6	rs57298172	intron_variant	MODIFIER	DTNB	ENSG00000138101	Transcript	ENST00000545439	-	6/17	-	-	-	-	-	-	-	rs57298172	-1	-	HGNC	3058	-	-	-	-	-	-	ENSP00000444961	-	-	-	-	-	-	-	-	-	-	-
6	6	rs57298172	intron_variant	MODIFIER	DTNB	ENSG00000138101	Transcript	ENST00000545439	-	6/17	-	-	-	-	-	-	-	rs57298172	-1	-	HGNC	3058	-	-	-	-	-	-	ENSP00000444961	-	-	-	-	-	-	-	-	-	-	-
6	6	rs659323	intron_variant	MODIFIER	DTNB	ENSG00000138101	Transcript	ENST00000288642	-	8/19	-	-	-	-	-	-	-	rs659323	-1	-	HGNC	3058	-	-	-	-	-	-	ENSP00000288642	-	-	0.3067	-	-	-	-	-	-	-	-
6	6	rs659323	intron_variant	MODIFIER	DTNB	ENSG00000138101	Transcript	ENST00000404103	-	8/19	-	-	-	-	-	-	-	rs659323	-1	-	HGNC	3058	-	-	-	-	-	CCDS46235.1	ENSP00000385482	-	-	0.3067	-	-	-	-	-	-	-	-
6	6	rs659323	intron_variant	MODIFIER	DTNB	ENSG00000138101	Transcript	ENST00000405222	-	8/17	-	-	-	-	-	-	-	rs659323	-1	-	HGNC	3058	-	-	-	-	-	CCDS46233.1	ENSP00000384787	-	-	0.3067	-	-	-	-	-	-	-	-
6	6	rs659323	intron_variant	MODIFIER	DTNB	ENSG00000138101	Transcript	ENST00000406818	-	8/20	-	-	-	-	-	-	-	rs659323	-1	-	HGNC	3058	YES	-	-	-	-	CCDS46237.1	ENSP00000384084	-	-	0.3067	-	-	-	-	-	-	-	-
6	6	rs659323	intron_variant	MODIFIER	DTNB	ENSG00000138101	Transcript	ENST00000407038	-	8/18	-	-	-	-	-	-	-	rs659323	-1	-	HGNC	3058	-	-	-	-	-	CCDS46234.1	ENSP00000384767	-	-	0.3067	-	-	-	-	-	-	-	-
6	6	rs659323	intron_variant	MODIFIER	DTNB	ENSG00000138101	Transcript	ENST00000407186	-	8/18	-	-	-	-	-	-	-	rs659323	-1	-	HGNC	3058	-	-	-	-	-	-	ENSP00000385784	-	-	0.3067	-	-	-	-	-	-	-	-
6	6	rs659323	intron_variant	MODIFIER	DTNB	ENSG00000138101	Transcript	ENST00000407661	-	8/19	-	-	-	-	-	-	-	rs659323	-1	-	HGNC	3058	-	-	-	-	-	CCDS46236.1	ENSP00000385193	-	-	0.3067	-	-	-	-	-	-	-	-
6	6	rs659323	intron_variant	MODIFIER	DTNB	ENSG00000138101	Transcript	ENST00000496972	-	7/17	-	-	-	-	-	-	-	rs659323	-1	-	HGNC	3058	-	-	-	-	-	CCDS58702.1	ENSP00000444463	-	-	0.3067	-	-	-	-	-	-	-	-
6	6	rs659323	intron_variant	MODIFIER	DTNB	ENSG00000138101	Transcript	ENST00000545439	-	6/17	-	-	-	-	-	-	-	rs659323	-1	-	HGNC	3058	-	-	-	-	-	-	ENSP00000444961	-	-	0.3067	-	-	-	-	-	-	-	-
6	6	rs659323	regulatory_region_variant	MODIFIER	-	-	RegulatoryFeature	ENSR00001616860	-	-	-	-	-	-	-	-	-	rs659323	-	-	-	-	-	-	-	-	-	-	-	-	-	0.3067	-	-	-	-	-	-	-	-
6	6	rs658414	intron_variant	MODIFIER	DTNB	ENSG00000138101	Transcript	ENST00000288642	-	8/19	-	-	-	-	-	-	-	rs658414	-1	-	HGNC	3058	-	-	-	-	-	-	ENSP00000288642	-	-	-	-	-	-	-	-	-	-	-
6	6	rs658414	intron_variant	MODIFIER	DTNB	ENSG00000138101	Transcript	ENST00000288642	-	8/19	-	-	-	-	-	-	-	rs658414	-1	-	HGNC	3058	-	-	-	-	-	-	ENSP00000288642	-	-	0.3724	-	-	-	-	-	-	-	-
6	6	rs658414	intron_variant	MODIFIER	DTNB	ENSG00000138101	Transcript	ENST00000404103	-	8/19	-	-	-	-	-	-	-	rs658414	-1	-	HGNC	3058	-	-	-	-	-	CCDS46235.1	ENSP00000385482	-	-	-	-	-	-	-	-	-	-	-
6	6	rs658414	intron_variant	MODIFIER	DTNB	ENSG00000138101	Transcript	ENST00000404103	-	8/19	-	-	-	-	-	-	-	rs658414	-1	-	HGNC	3058	-	-	-	-	-	CCDS46235.1	ENSP00000385482	-	-	0.3724	-	-	-	-	-	-	-	-
6	6	rs658414	intron_variant	MODIFIER	DTNB	ENSG00000138101	Transcript	ENST00000405222	-	8/17	-	-	-	-	-	-	-	rs658414	-1	-	HGNC	3058	-	-	-	-	-	CCDS46233.1	ENSP00000384787	-	-	-	-	-	-	-	-	-	-	-
6	6	rs658414	intron_variant	MODIFIER	DTNB	ENSG00000138101	Transcript	ENST00000405222	-	8/17	-	-	-	-	-	-	-	rs658414	-1	-	HGNC	3058	-	-	-	-	-	CCDS46233.1	ENSP00000384787	-	-	0.3724	-	-	-	-	-	-	-	-
6	6	rs658414	intron_variant	MODIFIER	DTNB	ENSG00000138101	Transcript	ENST00000406818	-	8/20	-	-	-	-	-	-	-	rs658414	-1	-	HGNC	3058	YES	-	-	-	-	CCDS46237.1	ENSP00000384084	-	-	-	-	-	-	-	-	-	-	-
6	6	rs658414	intron_variant	MODIFIER	DTNB	ENSG00000138101	Transcript	ENST00000406818	-	8/20	-	-	-	-	-	-	-	rs658414	-1	-	HGNC	3058	YES	-	-	-	-	CCDS46237.1	ENSP00000384084	-	-	0.3724	-	-	-	-	-	-	-	-
6	6	rs658414	intron_variant	MODIFIER	DTNB	ENSG00000138101	Transcript	ENST00000407038	-	8/18	-	-	-	-	-	-	-	rs658414	-1	-	HGNC	3058	-	-	-	-	-	CCDS46234.1	ENSP00000384767	-	-	-	-	-	-	-	-	-	-	-
6	6	rs658414	intron_variant	MODIFIER	DTNB	ENSG00000138101	Transcript	ENST00000407038	-	8/18	-	-	-	-	-	-	-	rs658414	-1	-	HGNC	3058	-	-	-	-	-	CCDS46234.1	ENSP00000384767	-	-	0.3724	-	-	-	-	-	-	-	-
6	6	rs658414	intron_variant	MODIFIER	DTNB	ENSG00000138101	Transcript	ENST00000407186	-	8/18	-	-	-	-	-	-	-	rs658414	-1	-	HGNC	3058	-	-	-	-	-	-	ENSP00000385784	-	-	-	-	-	-	-	-	-	-	-
6	6	rs658414	intron_variant	MODIFIER	DTNB	ENSG00000138101	Transcript	ENST00000407186	-	8/18	-	-	-	-	-	-	-	rs658414	-1	-	HGNC	3058	-	-	-	-	-	-	ENSP00000385784	-	-	0.3724	-	-	-	-	-	-	-	-
6	6	rs658414	intron_variant	MODIFIER	DTNB	ENSG00000138101	Transcript	ENST00000407661	-	8/19	-	-	-	-	-	-	-	rs658414	-1	-	HGNC	3058	-	-	-	-	-	CCDS46236.1	ENSP00000385193	-	-	-	-	-	-	-	-	-	-	-
6	6	rs658414	intron_variant	MODIFIER	DTNB	ENSG00000138101	Transcript	ENST00000407661	-	8/19	-	-	-	-	-	-	-	rs658414	-1	-	HGNC	3058	-	-	-	-	-	CCDS46236.1	ENSP00000385193	-	-	0.3724	-	-	-	-	-	-	-	-
6	6	rs658414	intron_variant	MODIFIER	DTNB	ENSG00000138101	Transcript	ENST00000496972	-	7/17	-	-	-	-	-	-	-	rs658414	-1	-	HGNC	3058	-	-	-	-	-	CCDS58702.1	ENSP00000444463	-	-	-	-	-	-	-	-	-	-	-
6	6	rs658414	intron_variant	MODIFIER	DTNB	ENSG00000138101	Transcript	ENST00000496972	-	7/17	-	-	-	-	-	-	-	rs658414	-1	-	HGNC	3058	-	-	-	-	-	CCDS58702.1	ENSP00000444463	-	-	0.3724	-	-	-	-	-	-	-	-
6	6	rs658414	intron_variant	MODIFIER	DTNB	ENSG00000138101	Transcript	ENST00000545439	-	6/17	-	-	-	-	-	-	-	rs658414	-1	-	HGNC	3058	-	-	-	-	-	-	ENSP00000444961	-	-	-	-	-	-	-	-	-	-	-
6	6	rs658414	intron_variant	MODIFIER	DTNB	ENSG00000138101	Transcript	ENST00000545439	-	6/17	-	-	-	-	-	-	-	rs658414	-1	-	HGNC	3058	-	-	-	-	-	-	ENSP00000444961	-	-	0.3724	-	-	-	-	-	-	-	-
6	6	rs658414	regulatory_region_variant	MODIFIER	-	-	RegulatoryFeature	ENSR00001616860	-	-	-	-	-	-	-	-	-	rs658414	-	-	-	-	-	-	-	-	-	-	-	-	-	-	-	-	-	-	-	-	-	-
6	6	rs658414	regulatory_region_variant	MODIFIER	-	-	RegulatoryFeature	ENSR00001616860	-	-	-	-	-	-	-	-	-	rs658414	-	-	-	-	-	-	-	-	-	-	-	-	-	0.3724	-	-	-	-	-	-	-	-
6	6	rs478237	intron_variant	MODIFIER	DTNB	ENSG00000138101	Transcript	ENST00000288642	-	8/19	-	-	-	-	-	-	-	rs478237	-1	-	HGNC	3058	-	-	-	-	-	-	ENSP00000288642	-	-	-	-	-	-	-	-	-	-	-
6	6	rs478237	intron_variant	MODIFIER	DTNB	ENSG00000138101	Transcript	ENST00000288642	-	8/19	-	-	-	-	-	-	-	rs478237	-1	-	HGNC	3058	-	-	-	-	-	-	ENSP00000288642	-	-	0.3658	-	-	-	-	-	-	-	-
6	6	rs478237	intron_variant	MODIFIER	DTNB	ENSG00000138101	Transcript	ENST00000288642	-	8/19	-	-	-	-	-	-	-	rs478237	-1	-	HGNC	3058	-	-	-	-	-	-	ENSP00000288642	-	-	-	-	-	-	-	-	-	-	-
6	6	rs478237	intron_variant	MODIFIER	DTNB	ENSG00000138101	Transcript	ENST00000404103	-	8/19	-	-	-	-	-	-	-	rs478237	-1	-	HGNC	3058	-	-	-	-	-	CCDS46235.1	ENSP00000385482	-	-	-	-	-	-	-	-	-	-	-
6	6	rs478237	intron_variant	MODIFIER	DTNB	ENSG00000138101	Transcript	ENST00000404103	-	8/19	-	-	-	-	-	-	-	rs478237	-1	-	HGNC	3058	-	-	-	-	-	CCDS46235.1	ENSP00000385482	-	-	0.3658	-	-	-	-	-	-	-	-
6	6	rs478237	intron_variant	MODIFIER	DTNB	ENSG00000138101	Transcript	ENST00000404103	-	8/19	-	-	-	-	-	-	-	rs478237	-1	-	HGNC	3058	-	-	-	-	-	CCDS46235.1	ENSP00000385482	-	-	-	-	-	-	-	-	-	-	-
6	6	rs478237	intron_variant	MODIFIER	DTNB	ENSG00000138101	Transcript	ENST00000405222	-	8/17	-	-	-	-	-	-	-	rs478237	-1	-	HGNC	3058	-	-	-	-	-	CCDS46233.1	ENSP00000384787	-	-	-	-	-	-	-	-	-	-	-
6	6	rs478237	intron_variant	MODIFIER	DTNB	ENSG00000138101	Transcript	ENST00000405222	-	8/17	-	-	-	-	-	-	-	rs478237	-1	-	HGNC	3058	-	-	-	-	-	CCDS46233.1	ENSP00000384787	-	-	0.3658	-	-	-	-	-	-	-	-
6	6	rs478237	intron_variant	MODIFIER	DTNB	ENSG00000138101	Transcript	ENST00000405222	-	8/17	-	-	-	-	-	-	-	rs478237	-1	-	HGNC	3058	-	-	-	-	-	CCDS46233.1	ENSP00000384787	-	-	-	-	-	-	-	-	-	-	-
6	6	rs478237	intron_variant	MODIFIER	DTNB	ENSG00000138101	Transcript	ENST00000406818	-	8/20	-	-	-	-	-	-	-	rs478237	-1	-	HGNC	3058	YES	-	-	-	-	CCDS46237.1	ENSP00000384084	-	-	-	-	-	-	-	-	-	-	-
6	6	rs478237	intron_variant	MODIFIER	DTNB	ENSG00000138101	Transcript	ENST00000406818	-	8/20	-	-	-	-	-	-	-	rs478237	-1	-	HGNC	3058	YES	-	-	-	-	CCDS46237.1	ENSP00000384084	-	-	0.3658	-	-	-	-	-	-	-	-
6	6	rs478237	intron_variant	MODIFIER	DTNB	ENSG00000138101	Transcript	ENST00000406818	-	8/20	-	-	-	-	-	-	-	rs478237	-1	-	HGNC	3058	YES	-	-	-	-	CCDS46237.1	ENSP00000384084	-	-	-	-	-	-	-	-	-	-	-
6	6	rs478237	intron_variant	MODIFIER	DTNB	ENSG00000138101	Transcript	ENST00000407038	-	8/18	-	-	-	-	-	-	-	rs478237	-1	-	HGNC	3058	-	-	-	-	-	CCDS46234.1	ENSP00000384767	-	-	-	-	-	-	-	-	-	-	-
6	6	rs478237	intron_variant	MODIFIER	DTNB	ENSG00000138101	Transcript	ENST00000407038	-	8/18	-	-	-	-	-	-	-	rs478237	-1	-	HGNC	3058	-	-	-	-	-	CCDS46234.1	ENSP00000384767	-	-	0.3658	-	-	-	-	-	-	-	-
6	6	rs478237	intron_variant	MODIFIER	DTNB	ENSG00000138101	Transcript	ENST00000407038	-	8/18	-	-	-	-	-	-	-	rs478237	-1	-	HGNC	3058	-	-	-	-	-	CCDS46234.1	ENSP00000384767	-	-	-	-	-	-	-	-	-	-	-
6	6	rs478237	intron_variant	MODIFIER	DTNB	ENSG00000138101	Transcript	ENST00000407186	-	8/18	-	-	-	-	-	-	-	rs478237	-1	-	HGNC	3058	-	-	-	-	-	-	ENSP00000385784	-	-	-	-	-	-	-	-	-	-	-
6	6	rs478237	intron_variant	MODIFIER	DTNB	ENSG00000138101	Transcript	ENST00000407186	-	8/18	-	-	-	-	-	-	-	rs478237	-1	-	HGNC	3058	-	-	-	-	-	-	ENSP00000385784	-	-	0.3658	-	-	-	-	-	-	-	-
6	6	rs478237	intron_variant	MODIFIER	DTNB	ENSG00000138101	Transcript	ENST00000407186	-	8/18	-	-	-	-	-	-	-	rs478237	-1	-	HGNC	3058	-	-	-	-	-	-	ENSP00000385784	-	-	-	-	-	-	-	-	-	-	-
6	6	rs478237	intron_variant	MODIFIER	DTNB	ENSG00000138101	Transcript	ENST00000407661	-	8/19	-	-	-	-	-	-	-	rs478237	-1	-	HGNC	3058	-	-	-	-	-	CCDS46236.1	ENSP00000385193	-	-	-	-	-	-	-	-	-	-	-
6	6	rs478237	intron_variant	MODIFIER	DTNB	ENSG00000138101	Transcript	ENST00000407661	-	8/19	-	-	-	-	-	-	-	rs478237	-1	-	HGNC	3058	-	-	-	-	-	CCDS46236.1	ENSP00000385193	-	-	0.3658	-	-	-	-	-	-	-	-
6	6	rs478237	intron_variant	MODIFIER	DTNB	ENSG00000138101	Transcript	ENST00000407661	-	8/19	-	-	-	-	-	-	-	rs478237	-1	-	HGNC	3058	-	-	-	-	-	CCDS46236.1	ENSP00000385193	-	-	-	-	-	-	-	-	-	-	-
6	6	rs478237	intron_variant	MODIFIER	DTNB	ENSG00000138101	Transcript	ENST00000496972	-	7/17	-	-	-	-	-	-	-	rs478237	-1	-	HGNC	3058	-	-	-	-	-	CCDS58702.1	ENSP00000444463	-	-	-	-	-	-	-	-	-	-	-
6	6	rs478237	intron_variant	MODIFIER	DTNB	ENSG00000138101	Transcript	ENST00000496972	-	7/17	-	-	-	-	-	-	-	rs478237	-1	-	HGNC	3058	-	-	-	-	-	CCDS58702.1	ENSP00000444463	-	-	0.3658	-	-	-	-	-	-	-	-
6	6	rs478237	intron_variant	MODIFIER	DTNB	ENSG00000138101	Transcript	ENST00000496972	-	7/17	-	-	-	-	-	-	-	rs478237	-1	-	HGNC	3058	-	-	-	-	-	CCDS58702.1	ENSP00000444463	-	-	-	-	-	-	-	-	-	-	-
6	6	rs478237	intron_variant	MODIFIER	DTNB	ENSG00000138101	Transcript	ENST00000545439	-	6/17	-	-	-	-	-	-	-	rs478237	-1	-	HGNC	3058	-	-	-	-	-	-	ENSP00000444961	-	-	-	-	-	-	-	-	-	-	-
6	6	rs478237	intron_variant	MODIFIER	DTNB	ENSG00000138101	Transcript	ENST00000545439	-	6/17	-	-	-	-	-	-	-	rs478237	-1	-	HGNC	3058	-	-	-	-	-	-	ENSP00000444961	-	-	0.3658	-	-	-	-	-	-	-	-
6	6	rs478237	intron_variant	MODIFIER	DTNB	ENSG00000138101	Transcript	ENST00000545439	-	6/17	-	-	-	-	-	-	-	rs478237	-1	-	HGNC	3058	-	-	-	-	-	-	ENSP00000444961	-	-	-	-	-	-	-	-	-	-	-
6	6	rs12473635	intron_variant	MODIFIER	DTNB	ENSG00000138101	Transcript	ENST00000288642	-	8/19	-	-	-	-	-	-	-	rs12473635	-1	-	HGNC	3058	-	-	-	-	-	-	ENSP00000288642	-	-	-	-	-	1	32341527	-	-	-	-
6	6	rs12473635	intron_variant	MODIFIER	DTNB	ENSG00000138101	Transcript	ENST00000288642	-	8/19	-	-	-	-	-	-	-	rs12473635	-1	-	HGNC	3058	-	-	-	-	-	-	ENSP00000288642	-	-	0.3856	-	-	1	32341527	-	-	-	-
6	6	rs12473635	intron_variant	MODIFIER	DTNB	ENSG00000138101	Transcript	ENST00000288642	-	8/19	-	-	-	-	-	-	-	rs12473635	-1	-	HGNC	3058	-	-	-	-	-	-	ENSP00000288642	-	-	-	-	-	1	32341527	-	-	-	-
6	6	rs12473635	intron_variant	MODIFIER	DTNB	ENSG00000138101	Transcript	ENST00000404103	-	8/19	-	-	-	-	-	-	-	rs12473635	-1	-	HGNC	3058	-	-	-	-	-	CCDS46235.1	ENSP00000385482	-	-	-	-	-	1	32341527	-	-	-	-
6	6	rs12473635	intron_variant	MODIFIER	DTNB	ENSG00000138101	Transcript	ENST00000404103	-	8/19	-	-	-	-	-	-	-	rs12473635	-1	-	HGNC	3058	-	-	-	-	-	CCDS46235.1	ENSP00000385482	-	-	0.3856	-	-	1	32341527	-	-	-	-
6	6	rs12473635	intron_variant	MODIFIER	DTNB	ENSG00000138101	Transcript	ENST00000404103	-	8/19	-	-	-	-	-	-	-	rs12473635	-1	-	HGNC	3058	-	-	-	-	-	CCDS46235.1	ENSP00000385482	-	-	-	-	-	1	32341527	-	-	-	-
6	6	rs12473635	intron_variant	MODIFIER	DTNB	ENSG00000138101	Transcript	ENST00000405222	-	8/17	-	-	-	-	-	-	-	rs12473635	-1	-	HGNC	3058	-	-	-	-	-	CCDS46233.1	ENSP00000384787	-	-	-	-	-	1	32341527	-	-	-	-
6	6	rs12473635	intron_variant	MODIFIER	DTNB	ENSG00000138101	Transcript	ENST00000405222	-	8/17	-	-	-	-	-	-	-	rs12473635	-1	-	HGNC	3058	-	-	-	-	-	CCDS46233.1	ENSP00000384787	-	-	0.3856	-	-	1	32341527	-	-	-	-
6	6	rs12473635	intron_variant	MODIFIER	DTNB	ENSG00000138101	Transcript	ENST00000405222	-	8/17	-	-	-	-	-	-	-	rs12473635	-1	-	HGNC	3058	-	-	-	-	-	CCDS46233.1	ENSP00000384787	-	-	-	-	-	1	32341527	-	-	-	-
6	6	rs12473635	intron_variant	MODIFIER	DTNB	ENSG00000138101	Transcript	ENST00000406818	-	8/20	-	-	-	-	-	-	-	rs12473635	-1	-	HGNC	3058	YES	-	-	-	-	CCDS46237.1	ENSP00000384084	-	-	-	-	-	1	32341527	-	-	-	-
6	6	rs12473635	intron_variant	MODIFIER	DTNB	ENSG00000138101	Transcript	ENST00000406818	-	8/20	-	-	-	-	-	-	-	rs12473635	-1	-	HGNC	3058	YES	-	-	-	-	CCDS46237.1	ENSP00000384084	-	-	0.3856	-	-	1	32341527	-	-	-	-
6	6	rs12473635	intron_variant	MODIFIER	DTNB	ENSG00000138101	Transcript	ENST00000406818	-	8/20	-	-	-	-	-	-	-	rs12473635	-1	-	HGNC	3058	YES	-	-	-	-	CCDS46237.1	ENSP00000384084	-	-	-	-	-	1	32341527	-	-	-	-
6	6	rs12473635	intron_variant	MODIFIER	DTNB	ENSG00000138101	Transcript	ENST00000407038	-	8/18	-	-	-	-	-	-	-	rs12473635	-1	-	HGNC	3058	-	-	-	-	-	CCDS46234.1	ENSP00000384767	-	-	-	-	-	1	32341527	-	-	-	-
6	6	rs12473635	intron_variant	MODIFIER	DTNB	ENSG00000138101	Transcript	ENST00000407038	-	8/18	-	-	-	-	-	-	-	rs12473635	-1	-	HGNC	3058	-	-	-	-	-	CCDS46234.1	ENSP00000384767	-	-	0.3856	-	-	1	32341527	-	-	-	-
6	6	rs12473635	intron_variant	MODIFIER	DTNB	ENSG00000138101	Transcript	ENST00000407038	-	8/18	-	-	-	-	-	-	-	rs12473635	-1	-	HGNC	3058	-	-	-	-	-	CCDS46234.1	ENSP00000384767	-	-	-	-	-	1	32341527	-	-	-	-
6	6	rs12473635	intron_variant	MODIFIER	DTNB	ENSG00000138101	Transcript	ENST00000407186	-	8/18	-	-	-	-	-	-	-	rs12473635	-1	-	HGNC	3058	-	-	-	-	-	-	ENSP00000385784	-	-	-	-	-	1	32341527	-	-	-	-
6	6	rs12473635	intron_variant	MODIFIER	DTNB	ENSG00000138101	Transcript	ENST00000407186	-	8/18	-	-	-	-	-	-	-	rs12473635	-1	-	HGNC	3058	-	-	-	-	-	-	ENSP00000385784	-	-	0.3856	-	-	1	32341527	-	-	-	-
6	6	rs12473635	intron_variant	MODIFIER	DTNB	ENSG00000138101	Transcript	ENST00000407186	-	8/18	-	-	-	-	-	-	-	rs12473635	-1	-	HGNC	3058	-	-	-	-	-	-	ENSP00000385784	-	-	-	-	-	1	32341527	-	-	-	-
6	6	rs12473635	intron_variant	MODIFIER	DTNB	ENSG00000138101	Transcript	ENST00000407661	-	8/19	-	-	-	-	-	-	-	rs12473635	-1	-	HGNC	3058	-	-	-	-	-	CCDS46236.1	ENSP00000385193	-	-	-	-	-	1	32341527	-	-	-	-
6	6	rs12473635	intron_variant	MODIFIER	DTNB	ENSG00000138101	Transcript	ENST00000407661	-	8/19	-	-	-	-	-	-	-	rs12473635	-1	-	HGNC	3058	-	-	-	-	-	CCDS46236.1	ENSP00000385193	-	-	0.3856	-	-	1	32341527	-	-	-	-
6	6	rs12473635	intron_variant	MODIFIER	DTNB	ENSG00000138101	Transcript	ENST00000407661	-	8/19	-	-	-	-	-	-	-	rs12473635	-1	-	HGNC	3058	-	-	-	-	-	CCDS46236.1	ENSP00000385193	-	-	-	-	-	1	32341527	-	-	-	-
6	6	rs12473635	intron_variant	MODIFIER	DTNB	ENSG00000138101	Transcript	ENST00000496972	-	7/17	-	-	-	-	-	-	-	rs12473635	-1	-	HGNC	3058	-	-	-	-	-	CCDS58702.1	ENSP00000444463	-	-	-	-	-	1	32341527	-	-	-	-
6	6	rs12473635	intron_variant	MODIFIER	DTNB	ENSG00000138101	Transcript	ENST00000496972	-	7/17	-	-	-	-	-	-	-	rs12473635	-1	-	HGNC	3058	-	-	-	-	-	CCDS58702.1	ENSP00000444463	-	-	0.3856	-	-	1	32341527	-	-	-	-
6	6	rs12473635	intron_variant	MODIFIER	DTNB	ENSG00000138101	Transcript	ENST00000496972	-	7/17	-	-	-	-	-	-	-	rs12473635	-1	-	HGNC	3058	-	-	-	-	-	CCDS58702.1	ENSP00000444463	-	-	-	-	-	1	32341527	-	-	-	-
6	6	rs12473635	intron_variant	MODIFIER	DTNB	ENSG00000138101	Transcript	ENST00000545439	-	6/17	-	-	-	-	-	-	-	rs12473635	-1	-	HGNC	3058	-	-	-	-	-	-	ENSP00000444961	-	-	-	-	-	1	32341527	-	-	-	-
6	6	rs12473635	intron_variant	MODIFIER	DTNB	ENSG00000138101	Transcript	ENST00000545439	-	6/17	-	-	-	-	-	-	-	rs12473635	-1	-	HGNC	3058	-	-	-	-	-	-	ENSP00000444961	-	-	0.3856	-	-	1	32341527	-	-	-	-
6	6	rs12473635	intron_variant	MODIFIER	DTNB	ENSG00000138101	Transcript	ENST00000545439	-	6/17	-	-	-	-	-	-	-	rs12473635	-1	-	HGNC	3058	-	-	-	-	-	-	ENSP00000444961	-	-	-	-	-	1	32341527	-	-	-	-
6	6	rs61712781	intron_variant	MODIFIER	DTNB	ENSG00000138101	Transcript	ENST00000288642	-	8/19	-	-	-	-	-	-	-	rs61712781	-1	-	HGNC	3058	-	-	-	-	-	-	ENSP00000288642	-	-	-	-	-	1	32341527	-	-	-	-
6	6	rs61712781	intron_variant	MODIFIER	DTNB	ENSG00000138101	Transcript	ENST00000288642	-	8/19	-	-	-	-	-	-	-	rs61712781	-1	-	HGNC	3058	-	-	-	-	-	-	ENSP00000288642	-	-	0.3862	-	-	1	32341527	-	-	-	-
6	6	rs61712781	intron_variant	MODIFIER	DTNB	ENSG00000138101	Transcript	ENST00000288642	-	8/19	-	-	-	-	-	-	-	rs61712781	-1	-	HGNC	3058	-	-	-	-	-	-	ENSP00000288642	-	-	-	-	-	1	32341527	-	-	-	-
6	6	rs61712781	intron_variant	MODIFIER	DTNB	ENSG00000138101	Transcript	ENST00000404103	-	8/19	-	-	-	-	-	-	-	rs61712781	-1	-	HGNC	3058	-	-	-	-	-	CCDS46235.1	ENSP00000385482	-	-	-	-	-	1	32341527	-	-	-	-
6	6	rs61712781	intron_variant	MODIFIER	DTNB	ENSG00000138101	Transcript	ENST00000404103	-	8/19	-	-	-	-	-	-	-	rs61712781	-1	-	HGNC	3058	-	-	-	-	-	CCDS46235.1	ENSP00000385482	-	-	0.3862	-	-	1	32341527	-	-	-	-
6	6	rs61712781	intron_variant	MODIFIER	DTNB	ENSG00000138101	Transcript	ENST00000404103	-	8/19	-	-	-	-	-	-	-	rs61712781	-1	-	HGNC	3058	-	-	-	-	-	CCDS46235.1	ENSP00000385482	-	-	-	-	-	1	32341527	-	-	-	-
6	6	rs61712781	intron_variant	MODIFIER	DTNB	ENSG00000138101	Transcript	ENST00000405222	-	8/17	-	-	-	-	-	-	-	rs61712781	-1	-	HGNC	3058	-	-	-	-	-	CCDS46233.1	ENSP00000384787	-	-	-	-	-	1	32341527	-	-	-	-
6	6	rs61712781	intron_variant	MODIFIER	DTNB	ENSG00000138101	Transcript	ENST00000405222	-	8/17	-	-	-	-	-	-	-	rs61712781	-1	-	HGNC	3058	-	-	-	-	-	CCDS46233.1	ENSP00000384787	-	-	0.3862	-	-	1	32341527	-	-	-	-
6	6	rs61712781	intron_variant	MODIFIER	DTNB	ENSG00000138101	Transcript	ENST00000405222	-	8/17	-	-	-	-	-	-	-	rs61712781	-1	-	HGNC	3058	-	-	-	-	-	CCDS46233.1	ENSP00000384787	-	-	-	-	-	1	32341527	-	-	-	-
6	6	rs61712781	intron_variant	MODIFIER	DTNB	ENSG00000138101	Transcript	ENST00000406818	-	8/20	-	-	-	-	-	-	-	rs61712781	-1	-	HGNC	3058	YES	-	-	-	-	CCDS46237.1	ENSP00000384084	-	-	-	-	-	1	32341527	-	-	-	-
6	6	rs61712781	intron_variant	MODIFIER	DTNB	ENSG00000138101	Transcript	ENST00000406818	-	8/20	-	-	-	-	-	-	-	rs61712781	-1	-	HGNC	3058	YES	-	-	-	-	CCDS46237.1	ENSP00000384084	-	-	0.3862	-	-	1	32341527	-	-	-	-
6	6	rs61712781	intron_variant	MODIFIER	DTNB	ENSG00000138101	Transcript	ENST00000406818	-	8/20	-	-	-	-	-	-	-	rs61712781	-1	-	HGNC	3058	YES	-	-	-	-	CCDS46237.1	ENSP00000384084	-	-	-	-	-	1	32341527	-	-	-	-
6	6	rs61712781	intron_variant	MODIFIER	DTNB	ENSG00000138101	Transcript	ENST00000407038	-	8/18	-	-	-	-	-	-	-	rs61712781	-1	-	HGNC	3058	-	-	-	-	-	CCDS46234.1	ENSP00000384767	-	-	-	-	-	1	32341527	-	-	-	-
6	6	rs61712781	intron_variant	MODIFIER	DTNB	ENSG00000138101	Transcript	ENST00000407038	-	8/18	-	-	-	-	-	-	-	rs61712781	-1	-	HGNC	3058	-	-	-	-	-	CCDS46234.1	ENSP00000384767	-	-	0.3862	-	-	1	32341527	-	-	-	-
6	6	rs61712781	intron_variant	MODIFIER	DTNB	ENSG00000138101	Transcript	ENST00000407038	-	8/18	-	-	-	-	-	-	-	rs61712781	-1	-	HGNC	3058	-	-	-	-	-	CCDS46234.1	ENSP00000384767	-	-	-	-	-	1	32341527	-	-	-	-
6	6	rs61712781	intron_variant	MODIFIER	DTNB	ENSG00000138101	Transcript	ENST00000407186	-	8/18	-	-	-	-	-	-	-	rs61712781	-1	-	HGNC	3058	-	-	-	-	-	-	ENSP00000385784	-	-	-	-	-	1	32341527	-	-	-	-
6	6	rs61712781	intron_variant	MODIFIER	DTNB	ENSG00000138101	Transcript	ENST00000407186	-	8/18	-	-	-	-	-	-	-	rs61712781	-1	-	HGNC	3058	-	-	-	-	-	-	ENSP00000385784	-	-	0.3862	-	-	1	32341527	-	-	-	-
6	6	rs61712781	intron_variant	MODIFIER	DTNB	ENSG00000138101	Transcript	ENST00000407186	-	8/18	-	-	-	-	-	-	-	rs61712781	-1	-	HGNC	3058	-	-	-	-	-	-	ENSP00000385784	-	-	-	-	-	1	32341527	-	-	-	-
6	6	rs61712781	intron_variant	MODIFIER	DTNB	ENSG00000138101	Transcript	ENST00000407661	-	8/19	-	-	-	-	-	-	-	rs61712781	-1	-	HGNC	3058	-	-	-	-	-	CCDS46236.1	ENSP00000385193	-	-	-	-	-	1	32341527	-	-	-	-
6	6	rs61712781	intron_variant	MODIFIER	DTNB	ENSG00000138101	Transcript	ENST00000407661	-	8/19	-	-	-	-	-	-	-	rs61712781	-1	-	HGNC	3058	-	-	-	-	-	CCDS46236.1	ENSP00000385193	-	-	0.3862	-	-	1	32341527	-	-	-	-
6	6	rs61712781	intron_variant	MODIFIER	DTNB	ENSG00000138101	Transcript	ENST00000407661	-	8/19	-	-	-	-	-	-	-	rs61712781	-1	-	HGNC	3058	-	-	-	-	-	CCDS46236.1	ENSP00000385193	-	-	-	-	-	1	32341527	-	-	-	-
6	6	rs61712781	intron_variant	MODIFIER	DTNB	ENSG00000138101	Transcript	ENST00000496972	-	7/17	-	-	-	-	-	-	-	rs61712781	-1	-	HGNC	3058	-	-	-	-	-	CCDS58702.1	ENSP00000444463	-	-	-	-	-	1	32341527	-	-	-	-
6	6	rs61712781	intron_variant	MODIFIER	DTNB	ENSG00000138101	Transcript	ENST00000496972	-	7/17	-	-	-	-	-	-	-	rs61712781	-1	-	HGNC	3058	-	-	-	-	-	CCDS58702.1	ENSP00000444463	-	-	0.3862	-	-	1	32341527	-	-	-	-
6	6	rs61712781	intron_variant	MODIFIER	DTNB	ENSG00000138101	Transcript	ENST00000496972	-	7/17	-	-	-	-	-	-	-	rs61712781	-1	-	HGNC	3058	-	-	-	-	-	CCDS58702.1	ENSP00000444463	-	-	-	-	-	1	32341527	-	-	-	-
6	6	rs61712781	intron_variant	MODIFIER	DTNB	ENSG00000138101	Transcript	ENST00000545439	-	6/17	-	-	-	-	-	-	-	rs61712781	-1	-	HGNC	3058	-	-	-	-	-	-	ENSP00000444961	-	-	-	-	-	1	32341527	-	-	-	-
6	6	rs61712781	intron_variant	MODIFIER	DTNB	ENSG00000138101	Transcript	ENST00000545439	-	6/17	-	-	-	-	-	-	-	rs61712781	-1	-	HGNC	3058	-	-	-	-	-	-	ENSP00000444961	-	-	0.3862	-	-	1	32341527	-	-	-	-
6	6	rs61712781	intron_variant	MODIFIER	DTNB	ENSG00000138101	Transcript	ENST00000545439	-	6/17	-	-	-	-	-	-	-	rs61712781	-1	-	HGNC	3058	-	-	-	-	-	-	ENSP00000444961	-	-	-	-	-	1	32341527	-	-	-	-
6	6	rs6737159	intron_variant	MODIFIER	DTNB	ENSG00000138101	Transcript	ENST00000288642	-	8/19	-	-	-	-	-	-	-	rs6737159	-1	-	HGNC	3058	-	-	-	-	-	-	ENSP00000288642	-	-	0.3283	-	-	-	-	-	-	-	-
6	6	rs6737159	intron_variant	MODIFIER	DTNB	ENSG00000138101	Transcript	ENST00000404103	-	8/19	-	-	-	-	-	-	-	rs6737159	-1	-	HGNC	3058	-	-	-	-	-	CCDS46235.1	ENSP00000385482	-	-	0.3283	-	-	-	-	-	-	-	-
6	6	rs6737159	intron_variant	MODIFIER	DTNB	ENSG00000138101	Transcript	ENST00000405222	-	8/17	-	-	-	-	-	-	-	rs6737159	-1	-	HGNC	3058	-	-	-	-	-	CCDS46233.1	ENSP00000384787	-	-	0.3283	-	-	-	-	-	-	-	-
6	6	rs6737159	intron_variant	MODIFIER	DTNB	ENSG00000138101	Transcript	ENST00000406818	-	8/20	-	-	-	-	-	-	-	rs6737159	-1	-	HGNC	3058	YES	-	-	-	-	CCDS46237.1	ENSP00000384084	-	-	0.3283	-	-	-	-	-	-	-	-
6	6	rs6737159	intron_variant	MODIFIER	DTNB	ENSG00000138101	Transcript	ENST00000407038	-	8/18	-	-	-	-	-	-	-	rs6737159	-1	-	HGNC	3058	-	-	-	-	-	CCDS46234.1	ENSP00000384767	-	-	0.3283	-	-	-	-	-	-	-	-
6	6	rs6737159	intron_variant	MODIFIER	DTNB	ENSG00000138101	Transcript	ENST00000407186	-	8/18	-	-	-	-	-	-	-	rs6737159	-1	-	HGNC	3058	-	-	-	-	-	-	ENSP00000385784	-	-	0.3283	-	-	-	-	-	-	-	-
6	6	rs6737159	intron_variant	MODIFIER	DTNB	ENSG00000138101	Transcript	ENST00000407661	-	8/19	-	-	-	-	-	-	-	rs6737159	-1	-	HGNC	3058	-	-	-	-	-	CCDS46236.1	ENSP00000385193	-	-	0.3283	-	-	-	-	-	-	-	-
6	6	rs6737159	intron_variant	MODIFIER	DTNB	ENSG00000138101	Transcript	ENST00000496972	-	7/17	-	-	-	-	-	-	-	rs6737159	-1	-	HGNC	3058	-	-	-	-	-	CCDS58702.1	ENSP00000444463	-	-	0.3283	-	-	-	-	-	-	-	-
6	6	rs6737159	intron_variant	MODIFIER	DTNB	ENSG00000138101	Transcript	ENST00000545439	-	6/17	-	-	-	-	-	-	-	rs6737159	-1	-	HGNC	3058	-	-	-	-	-	-	ENSP00000444961	-	-	0.3283	-	-	-	-	-	-	-	-
6	6	rs6722545	intron_variant	MODIFIER	DTNB	ENSG00000138101	Transcript	ENST00000288642	-	8/19	-	-	-	-	-	-	-	rs6722545	-1	-	HGNC	3058	-	-	-	-	-	-	ENSP00000288642	-	-	0.3710	-	-	-	-	-	-	-	-
6	6	rs6722545	intron_variant	MODIFIER	DTNB	ENSG00000138101	Transcript	ENST00000288642	-	8/19	-	-	-	-	-	-	-	rs6722545	-1	-	HGNC	3058	-	-	-	-	-	-	ENSP00000288642	-	-	-	-	-	-	-	-	-	-	-
6	6	rs6722545	intron_variant	MODIFIER	DTNB	ENSG00000138101	Transcript	ENST00000404103	-	8/19	-	-	-	-	-	-	-	rs6722545	-1	-	HGNC	3058	-	-	-	-	-	CCDS46235.1	ENSP00000385482	-	-	0.3710	-	-	-	-	-	-	-	-
6	6	rs6722545	intron_variant	MODIFIER	DTNB	ENSG00000138101	Transcript	ENST00000404103	-	8/19	-	-	-	-	-	-	-	rs6722545	-1	-	HGNC	3058	-	-	-	-	-	CCDS46235.1	ENSP00000385482	-	-	-	-	-	-	-	-	-	-	-
6	6	rs6722545	intron_variant	MODIFIER	DTNB	ENSG00000138101	Transcript	ENST00000405222	-	8/17	-	-	-	-	-	-	-	rs6722545	-1	-	HGNC	3058	-	-	-	-	-	CCDS46233.1	ENSP00000384787	-	-	0.3710	-	-	-	-	-	-	-	-
6	6	rs6722545	intron_variant	MODIFIER	DTNB	ENSG00000138101	Transcript	ENST00000405222	-	8/17	-	-	-	-	-	-	-	rs6722545	-1	-	HGNC	3058	-	-	-	-	-	CCDS46233.1	ENSP00000384787	-	-	-	-	-	-	-	-	-	-	-
6	6	rs6722545	intron_variant	MODIFIER	DTNB	ENSG00000138101	Transcript	ENST00000406818	-	8/20	-	-	-	-	-	-	-	rs6722545	-1	-	HGNC	3058	YES	-	-	-	-	CCDS46237.1	ENSP00000384084	-	-	0.3710	-	-	-	-	-	-	-	-
6	6	rs6722545	intron_variant	MODIFIER	DTNB	ENSG00000138101	Transcript	ENST00000406818	-	8/20	-	-	-	-	-	-	-	rs6722545	-1	-	HGNC	3058	YES	-	-	-	-	CCDS46237.1	ENSP00000384084	-	-	-	-	-	-	-	-	-	-	-
6	6	rs6722545	intron_variant	MODIFIER	DTNB	ENSG00000138101	Transcript	ENST00000407038	-	8/18	-	-	-	-	-	-	-	rs6722545	-1	-	HGNC	3058	-	-	-	-	-	CCDS46234.1	ENSP00000384767	-	-	0.3710	-	-	-	-	-	-	-	-
6	6	rs6722545	intron_variant	MODIFIER	DTNB	ENSG00000138101	Transcript	ENST00000407038	-	8/18	-	-	-	-	-	-	-	rs6722545	-1	-	HGNC	3058	-	-	-	-	-	CCDS46234.1	ENSP00000384767	-	-	-	-	-	-	-	-	-	-	-
6	6	rs6722545	intron_variant	MODIFIER	DTNB	ENSG00000138101	Transcript	ENST00000407186	-	8/18	-	-	-	-	-	-	-	rs6722545	-1	-	HGNC	3058	-	-	-	-	-	-	ENSP00000385784	-	-	0.3710	-	-	-	-	-	-	-	-
6	6	rs6722545	intron_variant	MODIFIER	DTNB	ENSG00000138101	Transcript	ENST00000407186	-	8/18	-	-	-	-	-	-	-	rs6722545	-1	-	HGNC	3058	-	-	-	-	-	-	ENSP00000385784	-	-	-	-	-	-	-	-	-	-	-
6	6	rs6722545	intron_variant	MODIFIER	DTNB	ENSG00000138101	Transcript	ENST00000407661	-	8/19	-	-	-	-	-	-	-	rs6722545	-1	-	HGNC	3058	-	-	-	-	-	CCDS46236.1	ENSP00000385193	-	-	0.3710	-	-	-	-	-	-	-	-
6	6	rs6722545	intron_variant	MODIFIER	DTNB	ENSG00000138101	Transcript	ENST00000407661	-	8/19	-	-	-	-	-	-	-	rs6722545	-1	-	HGNC	3058	-	-	-	-	-	CCDS46236.1	ENSP00000385193	-	-	-	-	-	-	-	-	-	-	-
6	6	rs6722545	intron_variant	MODIFIER	DTNB	ENSG00000138101	Transcript	ENST00000496972	-	7/17	-	-	-	-	-	-	-	rs6722545	-1	-	HGNC	3058	-	-	-	-	-	CCDS58702.1	ENSP00000444463	-	-	0.3710	-	-	-	-	-	-	-	-
6	6	rs6722545	intron_variant	MODIFIER	DTNB	ENSG00000138101	Transcript	ENST00000496972	-	7/17	-	-	-	-	-	-	-	rs6722545	-1	-	HGNC	3058	-	-	-	-	-	CCDS58702.1	ENSP00000444463	-	-	-	-	-	-	-	-	-	-	-
6	6	rs6722545	intron_variant	MODIFIER	DTNB	ENSG00000138101	Transcript	ENST00000545439	-	6/17	-	-	-	-	-	-	-	rs6722545	-1	-	HGNC	3058	-	-	-	-	-	-	ENSP00000444961	-	-	0.3710	-	-	-	-	-	-	-	-
6	6	rs6722545	intron_variant	MODIFIER	DTNB	ENSG00000138101	Transcript	ENST00000545439	-	6/17	-	-	-	-	-	-	-	rs6722545	-1	-	HGNC	3058	-	-	-	-	-	-	ENSP00000444961	-	-	-	-	-	-	-	-	-	-	-
6	6	rs55982007	intron_variant	MODIFIER	DTNB	ENSG00000138101	Transcript	ENST00000288642	-	8/19	-	-	-	-	-	-	-	rs55982007	-1	-	HGNC	3058	-	-	-	-	-	-	ENSP00000288642	-	-	0.3450	-	-	-	-	-	-	-	-
6	6	rs55982007	intron_variant	MODIFIER	DTNB	ENSG00000138101	Transcript	ENST00000404103	-	8/19	-	-	-	-	-	-	-	rs55982007	-1	-	HGNC	3058	-	-	-	-	-	CCDS46235.1	ENSP00000385482	-	-	0.3450	-	-	-	-	-	-	-	-
6	6	rs55982007	intron_variant	MODIFIER	DTNB	ENSG00000138101	Transcript	ENST00000405222	-	8/17	-	-	-	-	-	-	-	rs55982007	-1	-	HGNC	3058	-	-	-	-	-	CCDS46233.1	ENSP00000384787	-	-	0.3450	-	-	-	-	-	-	-	-
6	6	rs55982007	intron_variant	MODIFIER	DTNB	ENSG00000138101	Transcript	ENST00000406818	-	8/20	-	-	-	-	-	-	-	rs55982007	-1	-	HGNC	3058	YES	-	-	-	-	CCDS46237.1	ENSP00000384084	-	-	0.3450	-	-	-	-	-	-	-	-
6	6	rs55982007	intron_variant	MODIFIER	DTNB	ENSG00000138101	Transcript	ENST00000407038	-	8/18	-	-	-	-	-	-	-	rs55982007	-1	-	HGNC	3058	-	-	-	-	-	CCDS46234.1	ENSP00000384767	-	-	0.3450	-	-	-	-	-	-	-	-
6	6	rs55982007	intron_variant	MODIFIER	DTNB	ENSG00000138101	Transcript	ENST00000407186	-	8/18	-	-	-	-	-	-	-	rs55982007	-1	-	HGNC	3058	-	-	-	-	-	-	ENSP00000385784	-	-	0.3450	-	-	-	-	-	-	-	-
6	6	rs55982007	intron_variant	MODIFIER	DTNB	ENSG00000138101	Transcript	ENST00000407661	-	8/19	-	-	-	-	-	-	-	rs55982007	-1	-	HGNC	3058	-	-	-	-	-	CCDS46236.1	ENSP00000385193	-	-	0.3450	-	-	-	-	-	-	-	-
6	6	rs55982007	intron_variant	MODIFIER	DTNB	ENSG00000138101	Transcript	ENST00000496972	-	7/17	-	-	-	-	-	-	-	rs55982007	-1	-	HGNC	3058	-	-	-	-	-	CCDS58702.1	ENSP00000444463	-	-	0.3450	-	-	-	-	-	-	-	-
6	6	rs55982007	intron_variant	MODIFIER	DTNB	ENSG00000138101	Transcript	ENST00000545439	-	6/17	-	-	-	-	-	-	-	rs55982007	-1	-	HGNC	3058	-	-	-	-	-	-	ENSP00000444961	-	-	0.3450	-	-	-	-	-	-	-	-
6	6	rs58031038	intron_variant	MODIFIER	DTNB	ENSG00000138101	Transcript	ENST00000288642	-	8/19	-	-	-	-	-	-	-	rs58031038	-1	-	HGNC	3058	-	-	-	-	-	-	ENSP00000288642	-	-	-	-	-	-	-	-	-	-	-
6	6	rs58031038	intron_variant	MODIFIER	DTNB	ENSG00000138101	Transcript	ENST00000288642	-	8/19	-	-	-	-	-	-	-	rs58031038	-1	-	HGNC	3058	-	-	-	-	-	-	ENSP00000288642	-	-	0.3594	-	-	-	-	-	-	-	-
6	6	rs58031038	intron_variant	MODIFIER	DTNB	ENSG00000138101	Transcript	ENST00000288642	-	8/19	-	-	-	-	-	-	-	rs58031038	-1	-	HGNC	3058	-	-	-	-	-	-	ENSP00000288642	-	-	-	-	-	-	-	-	-	-	-
6	6	rs58031038	intron_variant	MODIFIER	DTNB	ENSG00000138101	Transcript	ENST00000288642	-	8/19	-	-	-	-	-	-	-	rs58031038	-1	-	HGNC	3058	-	-	-	-	-	-	ENSP00000288642	-	-	-	-	-	-	-	-	-	-	-
6	6	rs58031038	intron_variant	MODIFIER	DTNB	ENSG00000138101	Transcript	ENST00000404103	-	8/19	-	-	-	-	-	-	-	rs58031038	-1	-	HGNC	3058	-	-	-	-	-	CCDS46235.1	ENSP00000385482	-	-	-	-	-	-	-	-	-	-	-
6	6	rs58031038	intron_variant	MODIFIER	DTNB	ENSG00000138101	Transcript	ENST00000404103	-	8/19	-	-	-	-	-	-	-	rs58031038	-1	-	HGNC	3058	-	-	-	-	-	CCDS46235.1	ENSP00000385482	-	-	0.3594	-	-	-	-	-	-	-	-
6	6	rs58031038	intron_variant	MODIFIER	DTNB	ENSG00000138101	Transcript	ENST00000404103	-	8/19	-	-	-	-	-	-	-	rs58031038	-1	-	HGNC	3058	-	-	-	-	-	CCDS46235.1	ENSP00000385482	-	-	-	-	-	-	-	-	-	-	-
6	6	rs58031038	intron_variant	MODIFIER	DTNB	ENSG00000138101	Transcript	ENST00000404103	-	8/19	-	-	-	-	-	-	-	rs58031038	-1	-	HGNC	3058	-	-	-	-	-	CCDS46235.1	ENSP00000385482	-	-	-	-	-	-	-	-	-	-	-
6	6	rs58031038	intron_variant	MODIFIER	DTNB	ENSG00000138101	Transcript	ENST00000405222	-	8/17	-	-	-	-	-	-	-	rs58031038	-1	-	HGNC	3058	-	-	-	-	-	CCDS46233.1	ENSP00000384787	-	-	-	-	-	-	-	-	-	-	-
6	6	rs58031038	intron_variant	MODIFIER	DTNB	ENSG00000138101	Transcript	ENST00000405222	-	8/17	-	-	-	-	-	-	-	rs58031038	-1	-	HGNC	3058	-	-	-	-	-	CCDS46233.1	ENSP00000384787	-	-	0.3594	-	-	-	-	-	-	-	-
6	6	rs58031038	intron_variant	MODIFIER	DTNB	ENSG00000138101	Transcript	ENST00000405222	-	8/17	-	-	-	-	-	-	-	rs58031038	-1	-	HGNC	3058	-	-	-	-	-	CCDS46233.1	ENSP00000384787	-	-	-	-	-	-	-	-	-	-	-
6	6	rs58031038	intron_variant	MODIFIER	DTNB	ENSG00000138101	Transcript	ENST00000405222	-	8/17	-	-	-	-	-	-	-	rs58031038	-1	-	HGNC	3058	-	-	-	-	-	CCDS46233.1	ENSP00000384787	-	-	-	-	-	-	-	-	-	-	-
6	6	rs58031038	intron_variant	MODIFIER	DTNB	ENSG00000138101	Transcript	ENST00000406818	-	8/20	-	-	-	-	-	-	-	rs58031038	-1	-	HGNC	3058	YES	-	-	-	-	CCDS46237.1	ENSP00000384084	-	-	-	-	-	-	-	-	-	-	-
6	6	rs58031038	intron_variant	MODIFIER	DTNB	ENSG00000138101	Transcript	ENST00000406818	-	8/20	-	-	-	-	-	-	-	rs58031038	-1	-	HGNC	3058	YES	-	-	-	-	CCDS46237.1	ENSP00000384084	-	-	0.3594	-	-	-	-	-	-	-	-
6	6	rs58031038	intron_variant	MODIFIER	DTNB	ENSG00000138101	Transcript	ENST00000406818	-	8/20	-	-	-	-	-	-	-	rs58031038	-1	-	HGNC	3058	YES	-	-	-	-	CCDS46237.1	ENSP00000384084	-	-	-	-	-	-	-	-	-	-	-
6	6	rs58031038	intron_variant	MODIFIER	DTNB	ENSG00000138101	Transcript	ENST00000406818	-	8/20	-	-	-	-	-	-	-	rs58031038	-1	-	HGNC	3058	YES	-	-	-	-	CCDS46237.1	ENSP00000384084	-	-	-	-	-	-	-	-	-	-	-
6	6	rs58031038	intron_variant	MODIFIER	DTNB	ENSG00000138101	Transcript	ENST00000407038	-	8/18	-	-	-	-	-	-	-	rs58031038	-1	-	HGNC	3058	-	-	-	-	-	CCDS46234.1	ENSP00000384767	-	-	-	-	-	-	-	-	-	-	-
6	6	rs58031038	intron_variant	MODIFIER	DTNB	ENSG00000138101	Transcript	ENST00000407038	-	8/18	-	-	-	-	-	-	-	rs58031038	-1	-	HGNC	3058	-	-	-	-	-	CCDS46234.1	ENSP00000384767	-	-	0.3594	-	-	-	-	-	-	-	-
6	6	rs58031038	intron_variant	MODIFIER	DTNB	ENSG00000138101	Transcript	ENST00000407038	-	8/18	-	-	-	-	-	-	-	rs58031038	-1	-	HGNC	3058	-	-	-	-	-	CCDS46234.1	ENSP00000384767	-	-	-	-	-	-	-	-	-	-	-
6	6	rs58031038	intron_variant	MODIFIER	DTNB	ENSG00000138101	Transcript	ENST00000407038	-	8/18	-	-	-	-	-	-	-	rs58031038	-1	-	HGNC	3058	-	-	-	-	-	CCDS46234.1	ENSP00000384767	-	-	-	-	-	-	-	-	-	-	-
6	6	rs58031038	intron_variant	MODIFIER	DTNB	ENSG00000138101	Transcript	ENST00000407186	-	8/18	-	-	-	-	-	-	-	rs58031038	-1	-	HGNC	3058	-	-	-	-	-	-	ENSP00000385784	-	-	-	-	-	-	-	-	-	-	-
6	6	rs58031038	intron_variant	MODIFIER	DTNB	ENSG00000138101	Transcript	ENST00000407186	-	8/18	-	-	-	-	-	-	-	rs58031038	-1	-	HGNC	3058	-	-	-	-	-	-	ENSP00000385784	-	-	0.3594	-	-	-	-	-	-	-	-
6	6	rs58031038	intron_variant	MODIFIER	DTNB	ENSG00000138101	Transcript	ENST00000407186	-	8/18	-	-	-	-	-	-	-	rs58031038	-1	-	HGNC	3058	-	-	-	-	-	-	ENSP00000385784	-	-	-	-	-	-	-	-	-	-	-
6	6	rs58031038	intron_variant	MODIFIER	DTNB	ENSG00000138101	Transcript	ENST00000407186	-	8/18	-	-	-	-	-	-	-	rs58031038	-1	-	HGNC	3058	-	-	-	-	-	-	ENSP00000385784	-	-	-	-	-	-	-	-	-	-	-
6	6	rs58031038	intron_variant	MODIFIER	DTNB	ENSG00000138101	Transcript	ENST00000407661	-	8/19	-	-	-	-	-	-	-	rs58031038	-1	-	HGNC	3058	-	-	-	-	-	CCDS46236.1	ENSP00000385193	-	-	-	-	-	-	-	-	-	-	-
6	6	rs58031038	intron_variant	MODIFIER	DTNB	ENSG00000138101	Transcript	ENST00000407661	-	8/19	-	-	-	-	-	-	-	rs58031038	-1	-	HGNC	3058	-	-	-	-	-	CCDS46236.1	ENSP00000385193	-	-	0.3594	-	-	-	-	-	-	-	-
6	6	rs58031038	intron_variant	MODIFIER	DTNB	ENSG00000138101	Transcript	ENST00000407661	-	8/19	-	-	-	-	-	-	-	rs58031038	-1	-	HGNC	3058	-	-	-	-	-	CCDS46236.1	ENSP00000385193	-	-	-	-	-	-	-	-	-	-	-
6	6	rs58031038	intron_variant	MODIFIER	DTNB	ENSG00000138101	Transcript	ENST00000407661	-	8/19	-	-	-	-	-	-	-	rs58031038	-1	-	HGNC	3058	-	-	-	-	-	CCDS46236.1	ENSP00000385193	-	-	-	-	-	-	-	-	-	-	-
6	6	rs58031038	intron_variant	MODIFIER	DTNB	ENSG00000138101	Transcript	ENST00000496972	-	7/17	-	-	-	-	-	-	-	rs58031038	-1	-	HGNC	3058	-	-	-	-	-	CCDS58702.1	ENSP00000444463	-	-	-	-	-	-	-	-	-	-	-
6	6	rs58031038	intron_variant	MODIFIER	DTNB	ENSG00000138101	Transcript	ENST00000496972	-	7/17	-	-	-	-	-	-	-	rs58031038	-1	-	HGNC	3058	-	-	-	-	-	CCDS58702.1	ENSP00000444463	-	-	0.3594	-	-	-	-	-	-	-	-
6	6	rs58031038	intron_variant	MODIFIER	DTNB	ENSG00000138101	Transcript	ENST00000496972	-	7/17	-	-	-	-	-	-	-	rs58031038	-1	-	HGNC	3058	-	-	-	-	-	CCDS58702.1	ENSP00000444463	-	-	-	-	-	-	-	-	-	-	-
6	6	rs58031038	intron_variant	MODIFIER	DTNB	ENSG00000138101	Transcript	ENST00000496972	-	7/17	-	-	-	-	-	-	-	rs58031038	-1	-	HGNC	3058	-	-	-	-	-	CCDS58702.1	ENSP00000444463	-	-	-	-	-	-	-	-	-	-	-
6	6	rs58031038	intron_variant	MODIFIER	DTNB	ENSG00000138101	Transcript	ENST00000545439	-	6/17	-	-	-	-	-	-	-	rs58031038	-1	-	HGNC	3058	-	-	-	-	-	-	ENSP00000444961	-	-	-	-	-	-	-	-	-	-	-
6	6	rs58031038	intron_variant	MODIFIER	DTNB	ENSG00000138101	Transcript	ENST00000545439	-	6/17	-	-	-	-	-	-	-	rs58031038	-1	-	HGNC	3058	-	-	-	-	-	-	ENSP00000444961	-	-	0.3594	-	-	-	-	-	-	-	-
6	6	rs58031038	intron_variant	MODIFIER	DTNB	ENSG00000138101	Transcript	ENST00000545439	-	6/17	-	-	-	-	-	-	-	rs58031038	-1	-	HGNC	3058	-	-	-	-	-	-	ENSP00000444961	-	-	-	-	-	-	-	-	-	-	-
6	6	rs58031038	intron_variant	MODIFIER	DTNB	ENSG00000138101	Transcript	ENST00000545439	-	6/17	-	-	-	-	-	-	-	rs58031038	-1	-	HGNC	3058	-	-	-	-	-	-	ENSP00000444961	-	-	-	-	-	-	-	-	-	-	-
6	6	rs5829980	intron_variant	MODIFIER	DTNB	ENSG00000138101	Transcript	ENST00000288642	-	8/19	-	-	-	-	-	-	-	rs5829980	-1	-	HGNC	3058	-	-	-	-	-	-	ENSP00000288642	-	-	-	-	-	-	-	-	-	-	-
6	6	rs5829980	intron_variant	MODIFIER	DTNB	ENSG00000138101	Transcript	ENST00000288642	-	8/19	-	-	-	-	-	-	-	rs5829980	-1	-	HGNC	3058	-	-	-	-	-	-	ENSP00000288642	-	-	0.3868	-	-	-	-	-	-	-	-
6	6	rs5829980	intron_variant	MODIFIER	DTNB	ENSG00000138101	Transcript	ENST00000288642	-	8/19	-	-	-	-	-	-	-	rs5829980	-1	-	HGNC	3058	-	-	-	-	-	-	ENSP00000288642	-	-	-	-	-	-	-	-	-	-	-
6	6	rs5829980	intron_variant	MODIFIER	DTNB	ENSG00000138101	Transcript	ENST00000404103	-	8/19	-	-	-	-	-	-	-	rs5829980	-1	-	HGNC	3058	-	-	-	-	-	CCDS46235.1	ENSP00000385482	-	-	-	-	-	-	-	-	-	-	-
6	6	rs5829980	intron_variant	MODIFIER	DTNB	ENSG00000138101	Transcript	ENST00000404103	-	8/19	-	-	-	-	-	-	-	rs5829980	-1	-	HGNC	3058	-	-	-	-	-	CCDS46235.1	ENSP00000385482	-	-	0.3868	-	-	-	-	-	-	-	-
6	6	rs5829980	intron_variant	MODIFIER	DTNB	ENSG00000138101	Transcript	ENST00000404103	-	8/19	-	-	-	-	-	-	-	rs5829980	-1	-	HGNC	3058	-	-	-	-	-	CCDS46235.1	ENSP00000385482	-	-	-	-	-	-	-	-	-	-	-
6	6	rs5829980	intron_variant	MODIFIER	DTNB	ENSG00000138101	Transcript	ENST00000405222	-	8/17	-	-	-	-	-	-	-	rs5829980	-1	-	HGNC	3058	-	-	-	-	-	CCDS46233.1	ENSP00000384787	-	-	-	-	-	-	-	-	-	-	-
6	6	rs5829980	intron_variant	MODIFIER	DTNB	ENSG00000138101	Transcript	ENST00000405222	-	8/17	-	-	-	-	-	-	-	rs5829980	-1	-	HGNC	3058	-	-	-	-	-	CCDS46233.1	ENSP00000384787	-	-	0.3868	-	-	-	-	-	-	-	-
6	6	rs5829980	intron_variant	MODIFIER	DTNB	ENSG00000138101	Transcript	ENST00000405222	-	8/17	-	-	-	-	-	-	-	rs5829980	-1	-	HGNC	3058	-	-	-	-	-	CCDS46233.1	ENSP00000384787	-	-	-	-	-	-	-	-	-	-	-
6	6	rs5829980	intron_variant	MODIFIER	DTNB	ENSG00000138101	Transcript	ENST00000406818	-	8/20	-	-	-	-	-	-	-	rs5829980	-1	-	HGNC	3058	YES	-	-	-	-	CCDS46237.1	ENSP00000384084	-	-	-	-	-	-	-	-	-	-	-
6	6	rs5829980	intron_variant	MODIFIER	DTNB	ENSG00000138101	Transcript	ENST00000406818	-	8/20	-	-	-	-	-	-	-	rs5829980	-1	-	HGNC	3058	YES	-	-	-	-	CCDS46237.1	ENSP00000384084	-	-	0.3868	-	-	-	-	-	-	-	-
6	6	rs5829980	intron_variant	MODIFIER	DTNB	ENSG00000138101	Transcript	ENST00000406818	-	8/20	-	-	-	-	-	-	-	rs5829980	-1	-	HGNC	3058	YES	-	-	-	-	CCDS46237.1	ENSP00000384084	-	-	-	-	-	-	-	-	-	-	-
6	6	rs5829980	intron_variant	MODIFIER	DTNB	ENSG00000138101	Transcript	ENST00000407038	-	8/18	-	-	-	-	-	-	-	rs5829980	-1	-	HGNC	3058	-	-	-	-	-	CCDS46234.1	ENSP00000384767	-	-	-	-	-	-	-	-	-	-	-
6	6	rs5829980	intron_variant	MODIFIER	DTNB	ENSG00000138101	Transcript	ENST00000407038	-	8/18	-	-	-	-	-	-	-	rs5829980	-1	-	HGNC	3058	-	-	-	-	-	CCDS46234.1	ENSP00000384767	-	-	0.3868	-	-	-	-	-	-	-	-
6	6	rs5829980	intron_variant	MODIFIER	DTNB	ENSG00000138101	Transcript	ENST00000407038	-	8/18	-	-	-	-	-	-	-	rs5829980	-1	-	HGNC	3058	-	-	-	-	-	CCDS46234.1	ENSP00000384767	-	-	-	-	-	-	-	-	-	-	-
6	6	rs5829980	intron_variant	MODIFIER	DTNB	ENSG00000138101	Transcript	ENST00000407186	-	8/18	-	-	-	-	-	-	-	rs5829980	-1	-	HGNC	3058	-	-	-	-	-	-	ENSP00000385784	-	-	-	-	-	-	-	-	-	-	-
6	6	rs5829980	intron_variant	MODIFIER	DTNB	ENSG00000138101	Transcript	ENST00000407186	-	8/18	-	-	-	-	-	-	-	rs5829980	-1	-	HGNC	3058	-	-	-	-	-	-	ENSP00000385784	-	-	0.3868	-	-	-	-	-	-	-	-
6	6	rs5829980	intron_variant	MODIFIER	DTNB	ENSG00000138101	Transcript	ENST00000407186	-	8/18	-	-	-	-	-	-	-	rs5829980	-1	-	HGNC	3058	-	-	-	-	-	-	ENSP00000385784	-	-	-	-	-	-	-	-	-	-	-
6	6	rs5829980	intron_variant	MODIFIER	DTNB	ENSG00000138101	Transcript	ENST00000407661	-	8/19	-	-	-	-	-	-	-	rs5829980	-1	-	HGNC	3058	-	-	-	-	-	CCDS46236.1	ENSP00000385193	-	-	-	-	-	-	-	-	-	-	-
6	6	rs5829980	intron_variant	MODIFIER	DTNB	ENSG00000138101	Transcript	ENST00000407661	-	8/19	-	-	-	-	-	-	-	rs5829980	-1	-	HGNC	3058	-	-	-	-	-	CCDS46236.1	ENSP00000385193	-	-	0.3868	-	-	-	-	-	-	-	-
6	6	rs5829980	intron_variant	MODIFIER	DTNB	ENSG00000138101	Transcript	ENST00000407661	-	8/19	-	-	-	-	-	-	-	rs5829980	-1	-	HGNC	3058	-	-	-	-	-	CCDS46236.1	ENSP00000385193	-	-	-	-	-	-	-	-	-	-	-
6	6	rs5829980	intron_variant	MODIFIER	DTNB	ENSG00000138101	Transcript	ENST00000496972	-	7/17	-	-	-	-	-	-	-	rs5829980	-1	-	HGNC	3058	-	-	-	-	-	CCDS58702.1	ENSP00000444463	-	-	-	-	-	-	-	-	-	-	-
6	6	rs5829980	intron_variant	MODIFIER	DTNB	ENSG00000138101	Transcript	ENST00000496972	-	7/17	-	-	-	-	-	-	-	rs5829980	-1	-	HGNC	3058	-	-	-	-	-	CCDS58702.1	ENSP00000444463	-	-	0.3868	-	-	-	-	-	-	-	-
6	6	rs5829980	intron_variant	MODIFIER	DTNB	ENSG00000138101	Transcript	ENST00000496972	-	7/17	-	-	-	-	-	-	-	rs5829980	-1	-	HGNC	3058	-	-	-	-	-	CCDS58702.1	ENSP00000444463	-	-	-	-	-	-	-	-	-	-	-
6	6	rs5829980	intron_variant	MODIFIER	DTNB	ENSG00000138101	Transcript	ENST00000545439	-	6/17	-	-	-	-	-	-	-	rs5829980	-1	-	HGNC	3058	-	-	-	-	-	-	ENSP00000444961	-	-	-	-	-	-	-	-	-	-	-
6	6	rs5829980	intron_variant	MODIFIER	DTNB	ENSG00000138101	Transcript	ENST00000545439	-	6/17	-	-	-	-	-	-	-	rs5829980	-1	-	HGNC	3058	-	-	-	-	-	-	ENSP00000444961	-	-	0.3868	-	-	-	-	-	-	-	-
6	6	rs5829980	intron_variant	MODIFIER	DTNB	ENSG00000138101	Transcript	ENST00000545439	-	6/17	-	-	-	-	-	-	-	rs5829980	-1	-	HGNC	3058	-	-	-	-	-	-	ENSP00000444961	-	-	-	-	-	-	-	-	-	-	-
6	6	rs12477988	intron_variant	MODIFIER	DTNB	ENSG00000138101	Transcript	ENST00000288642	-	4/19	-	-	-	-	-	-	-	rs12477988	-1	-	HGNC	3058	-	-	-	-	-	-	ENSP00000288642	-	-	-	-	-	-	-	-	-	-	-
6	6	rs12477988	intron_variant	MODIFIER	DTNB	ENSG00000138101	Transcript	ENST00000288642	-	4/19	-	-	-	-	-	-	-	rs12477988	-1	-	HGNC	3058	-	-	-	-	-	-	ENSP00000288642	-	-	0.2282	-	-	-	-	-	-	-	-
6	6	rs12477988	intron_variant	MODIFIER	DTNB	ENSG00000138101	Transcript	ENST00000303659	-	4/5	-	-	-	-	-	-	-	rs12477988	-1	cds_end_NF	HGNC	3058	-	-	-	-	-	-	ENSP00000306529	-	-	-	-	-	-	-	-	-	-	-
6	6	rs12477988	intron_variant	MODIFIER	DTNB	ENSG00000138101	Transcript	ENST00000303659	-	4/5	-	-	-	-	-	-	-	rs12477988	-1	cds_end_NF	HGNC	3058	-	-	-	-	-	-	ENSP00000306529	-	-	0.2282	-	-	-	-	-	-	-	-
6	6	rs12477988	intron_variant	MODIFIER	DTNB	ENSG00000138101	Transcript	ENST00000349996	-	4/4	-	-	-	-	-	-	-	rs12477988	-1	cds_end_NF	HGNC	3058	-	-	-	-	-	-	ENSP00000340957	-	-	-	-	-	-	-	-	-	-	-
6	6	rs12477988	intron_variant	MODIFIER	DTNB	ENSG00000138101	Transcript	ENST00000349996	-	4/4	-	-	-	-	-	-	-	rs12477988	-1	cds_end_NF	HGNC	3058	-	-	-	-	-	-	ENSP00000340957	-	-	0.2282	-	-	-	-	-	-	-	-
6	6	rs12477988	intron_variant	MODIFIER	DTNB	ENSG00000138101	Transcript	ENST00000404103	-	4/19	-	-	-	-	-	-	-	rs12477988	-1	-	HGNC	3058	-	-	-	-	-	CCDS46235.1	ENSP00000385482	-	-	-	-	-	-	-	-	-	-	-
6	6	rs12477988	intron_variant	MODIFIER	DTNB	ENSG00000138101	Transcript	ENST00000404103	-	4/19	-	-	-	-	-	-	-	rs12477988	-1	-	HGNC	3058	-	-	-	-	-	CCDS46235.1	ENSP00000385482	-	-	0.2282	-	-	-	-	-	-	-	-
6	6	rs12477988	intron_variant	MODIFIER	DTNB	ENSG00000138101	Transcript	ENST00000405222	-	4/17	-	-	-	-	-	-	-	rs12477988	-1	-	HGNC	3058	-	-	-	-	-	CCDS46233.1	ENSP00000384787	-	-	-	-	-	-	-	-	-	-	-
6	6	rs12477988	intron_variant	MODIFIER	DTNB	ENSG00000138101	Transcript	ENST00000405222	-	4/17	-	-	-	-	-	-	-	rs12477988	-1	-	HGNC	3058	-	-	-	-	-	CCDS46233.1	ENSP00000384787	-	-	0.2282	-	-	-	-	-	-	-	-
6	6	rs12477988	intron_variant	MODIFIER	DTNB	ENSG00000138101	Transcript	ENST00000406818	-	4/20	-	-	-	-	-	-	-	rs12477988	-1	-	HGNC	3058	YES	-	-	-	-	CCDS46237.1	ENSP00000384084	-	-	-	-	-	-	-	-	-	-	-
6	6	rs12477988	intron_variant	MODIFIER	DTNB	ENSG00000138101	Transcript	ENST00000406818	-	4/20	-	-	-	-	-	-	-	rs12477988	-1	-	HGNC	3058	YES	-	-	-	-	CCDS46237.1	ENSP00000384084	-	-	0.2282	-	-	-	-	-	-	-	-
6	6	rs12477988	intron_variant	MODIFIER	DTNB	ENSG00000138101	Transcript	ENST00000407038	-	4/18	-	-	-	-	-	-	-	rs12477988	-1	-	HGNC	3058	-	-	-	-	-	CCDS46234.1	ENSP00000384767	-	-	-	-	-	-	-	-	-	-	-
6	6	rs12477988	intron_variant	MODIFIER	DTNB	ENSG00000138101	Transcript	ENST00000407038	-	4/18	-	-	-	-	-	-	-	rs12477988	-1	-	HGNC	3058	-	-	-	-	-	CCDS46234.1	ENSP00000384767	-	-	0.2282	-	-	-	-	-	-	-	-
6	6	rs12477988	intron_variant	MODIFIER	DTNB	ENSG00000138101	Transcript	ENST00000407186	-	4/18	-	-	-	-	-	-	-	rs12477988	-1	-	HGNC	3058	-	-	-	-	-	-	ENSP00000385784	-	-	-	-	-	-	-	-	-	-	-
6	6	rs12477988	intron_variant	MODIFIER	DTNB	ENSG00000138101	Transcript	ENST00000407186	-	4/18	-	-	-	-	-	-	-	rs12477988	-1	-	HGNC	3058	-	-	-	-	-	-	ENSP00000385784	-	-	0.2282	-	-	-	-	-	-	-	-
6	6	rs12477988	intron_variant	MODIFIER	DTNB	ENSG00000138101	Transcript	ENST00000407661	-	4/19	-	-	-	-	-	-	-	rs12477988	-1	-	HGNC	3058	-	-	-	-	-	CCDS46236.1	ENSP00000385193	-	-	-	-	-	-	-	-	-	-	-
6	6	rs12477988	intron_variant	MODIFIER	DTNB	ENSG00000138101	Transcript	ENST00000407661	-	4/19	-	-	-	-	-	-	-	rs12477988	-1	-	HGNC	3058	-	-	-	-	-	CCDS46236.1	ENSP00000385193	-	-	0.2282	-	-	-	-	-	-	-	-
6	6	rs12477988	intron_variant	MODIFIER	DTNB	ENSG00000138101	Transcript	ENST00000496972	-	3/17	-	-	-	-	-	-	-	rs12477988	-1	-	HGNC	3058	-	-	-	-	-	CCDS58702.1	ENSP00000444463	-	-	-	-	-	-	-	-	-	-	-
6	6	rs12477988	intron_variant	MODIFIER	DTNB	ENSG00000138101	Transcript	ENST00000496972	-	3/17	-	-	-	-	-	-	-	rs12477988	-1	-	HGNC	3058	-	-	-	-	-	CCDS58702.1	ENSP00000444463	-	-	0.2282	-	-	-	-	-	-	-	-
6	6	rs12477988	intron_variant	MODIFIER	DTNB	ENSG00000138101	Transcript	ENST00000545439	-	4/17	-	-	-	-	-	-	-	rs12477988	-1	-	HGNC	3058	-	-	-	-	-	-	ENSP00000444961	-	-	-	-	-	-	-	-	-	-	-
6	6	rs12477988	intron_variant	MODIFIER	DTNB	ENSG00000138101	Transcript	ENST00000545439	-	4/17	-	-	-	-	-	-	-	rs12477988	-1	-	HGNC	3058	-	-	-	-	-	-	ENSP00000444961	-	-	0.2282	-	-	-	-	-	-	-	-
6	6	rs12477988	regulatory_region_variant	MODIFIER	-	-	RegulatoryFeature	ENSR00001616876	-	-	-	-	-	-	-	-	-	rs12477988	-	-	-	-	-	-	-	-	-	-	-	-	-	-	-	-	-	-	-	-	-	-
6	6	rs12477988	regulatory_region_variant	MODIFIER	-	-	RegulatoryFeature	ENSR00001616876	-	-	-	-	-	-	-	-	-	rs12477988	-	-	-	-	-	-	-	-	-	-	-	-	-	0.2282	-	-	-	-	-	-	-	-
6	6	rs58541550	intron_variant	MODIFIER	DTNB	ENSG00000138101	Transcript	ENST00000288642	-	4/19	-	-	-	-	-	-	-	rs58541550	-1	-	HGNC	3058	-	-	-	-	-	-	ENSP00000288642	-	-	-	-	-	-	-	-	-	-	-
6	6	rs58541550	intron_variant	MODIFIER	DTNB	ENSG00000138101	Transcript	ENST00000288642	-	4/19	-	-	-	-	-	-	-	rs58541550	-1	-	HGNC	3058	-	-	-	-	-	-	ENSP00000288642	-	-	0.2282	-	-	-	-	-	-	-	-
6	6	rs58541550	intron_variant	MODIFIER	DTNB	ENSG00000138101	Transcript	ENST00000303659	-	4/5	-	-	-	-	-	-	-	rs58541550	-1	cds_end_NF	HGNC	3058	-	-	-	-	-	-	ENSP00000306529	-	-	-	-	-	-	-	-	-	-	-
6	6	rs58541550	intron_variant	MODIFIER	DTNB	ENSG00000138101	Transcript	ENST00000303659	-	4/5	-	-	-	-	-	-	-	rs58541550	-1	cds_end_NF	HGNC	3058	-	-	-	-	-	-	ENSP00000306529	-	-	0.2282	-	-	-	-	-	-	-	-
6	6	rs58541550	intron_variant	MODIFIER	DTNB	ENSG00000138101	Transcript	ENST00000349996	-	4/4	-	-	-	-	-	-	-	rs58541550	-1	cds_end_NF	HGNC	3058	-	-	-	-	-	-	ENSP00000340957	-	-	-	-	-	-	-	-	-	-	-
6	6	rs58541550	intron_variant	MODIFIER	DTNB	ENSG00000138101	Transcript	ENST00000349996	-	4/4	-	-	-	-	-	-	-	rs58541550	-1	cds_end_NF	HGNC	3058	-	-	-	-	-	-	ENSP00000340957	-	-	0.2282	-	-	-	-	-	-	-	-
6	6	rs58541550	intron_variant	MODIFIER	DTNB	ENSG00000138101	Transcript	ENST00000404103	-	4/19	-	-	-	-	-	-	-	rs58541550	-1	-	HGNC	3058	-	-	-	-	-	CCDS46235.1	ENSP00000385482	-	-	-	-	-	-	-	-	-	-	-
6	6	rs58541550	intron_variant	MODIFIER	DTNB	ENSG00000138101	Transcript	ENST00000404103	-	4/19	-	-	-	-	-	-	-	rs58541550	-1	-	HGNC	3058	-	-	-	-	-	CCDS46235.1	ENSP00000385482	-	-	0.2282	-	-	-	-	-	-	-	-
6	6	rs58541550	intron_variant	MODIFIER	DTNB	ENSG00000138101	Transcript	ENST00000405222	-	4/17	-	-	-	-	-	-	-	rs58541550	-1	-	HGNC	3058	-	-	-	-	-	CCDS46233.1	ENSP00000384787	-	-	-	-	-	-	-	-	-	-	-
6	6	rs58541550	intron_variant	MODIFIER	DTNB	ENSG00000138101	Transcript	ENST00000405222	-	4/17	-	-	-	-	-	-	-	rs58541550	-1	-	HGNC	3058	-	-	-	-	-	CCDS46233.1	ENSP00000384787	-	-	0.2282	-	-	-	-	-	-	-	-
6	6	rs58541550	intron_variant	MODIFIER	DTNB	ENSG00000138101	Transcript	ENST00000406818	-	4/20	-	-	-	-	-	-	-	rs58541550	-1	-	HGNC	3058	YES	-	-	-	-	CCDS46237.1	ENSP00000384084	-	-	-	-	-	-	-	-	-	-	-
6	6	rs58541550	intron_variant	MODIFIER	DTNB	ENSG00000138101	Transcript	ENST00000406818	-	4/20	-	-	-	-	-	-	-	rs58541550	-1	-	HGNC	3058	YES	-	-	-	-	CCDS46237.1	ENSP00000384084	-	-	0.2282	-	-	-	-	-	-	-	-
6	6	rs58541550	intron_variant	MODIFIER	DTNB	ENSG00000138101	Transcript	ENST00000407038	-	4/18	-	-	-	-	-	-	-	rs58541550	-1	-	HGNC	3058	-	-	-	-	-	CCDS46234.1	ENSP00000384767	-	-	-	-	-	-	-	-	-	-	-
6	6	rs58541550	intron_variant	MODIFIER	DTNB	ENSG00000138101	Transcript	ENST00000407038	-	4/18	-	-	-	-	-	-	-	rs58541550	-1	-	HGNC	3058	-	-	-	-	-	CCDS46234.1	ENSP00000384767	-	-	0.2282	-	-	-	-	-	-	-	-
6	6	rs58541550	intron_variant	MODIFIER	DTNB	ENSG00000138101	Transcript	ENST00000407186	-	4/18	-	-	-	-	-	-	-	rs58541550	-1	-	HGNC	3058	-	-	-	-	-	-	ENSP00000385784	-	-	-	-	-	-	-	-	-	-	-
6	6	rs58541550	intron_variant	MODIFIER	DTNB	ENSG00000138101	Transcript	ENST00000407186	-	4/18	-	-	-	-	-	-	-	rs58541550	-1	-	HGNC	3058	-	-	-	-	-	-	ENSP00000385784	-	-	0.2282	-	-	-	-	-	-	-	-
6	6	rs58541550	intron_variant	MODIFIER	DTNB	ENSG00000138101	Transcript	ENST00000407661	-	4/19	-	-	-	-	-	-	-	rs58541550	-1	-	HGNC	3058	-	-	-	-	-	CCDS46236.1	ENSP00000385193	-	-	-	-	-	-	-	-	-	-	-
6	6	rs58541550	intron_variant	MODIFIER	DTNB	ENSG00000138101	Transcript	ENST00000407661	-	4/19	-	-	-	-	-	-	-	rs58541550	-1	-	HGNC	3058	-	-	-	-	-	CCDS46236.1	ENSP00000385193	-	-	0.2282	-	-	-	-	-	-	-	-
6	6	rs58541550	intron_variant	MODIFIER	DTNB	ENSG00000138101	Transcript	ENST00000496972	-	3/17	-	-	-	-	-	-	-	rs58541550	-1	-	HGNC	3058	-	-	-	-	-	CCDS58702.1	ENSP00000444463	-	-	-	-	-	-	-	-	-	-	-
6	6	rs58541550	intron_variant	MODIFIER	DTNB	ENSG00000138101	Transcript	ENST00000496972	-	3/17	-	-	-	-	-	-	-	rs58541550	-1	-	HGNC	3058	-	-	-	-	-	CCDS58702.1	ENSP00000444463	-	-	0.2282	-	-	-	-	-	-	-	-
6	6	rs58541550	intron_variant	MODIFIER	DTNB	ENSG00000138101	Transcript	ENST00000545439	-	4/17	-	-	-	-	-	-	-	rs58541550	-1	-	HGNC	3058	-	-	-	-	-	-	ENSP00000444961	-	-	-	-	-	-	-	-	-	-	-
6	6	rs58541550	intron_variant	MODIFIER	DTNB	ENSG00000138101	Transcript	ENST00000545439	-	4/17	-	-	-	-	-	-	-	rs58541550	-1	-	HGNC	3058	-	-	-	-	-	-	ENSP00000444961	-	-	0.2282	-	-	-	-	-	-	-	-
6	6	rs58541550	regulatory_region_variant	MODIFIER	-	-	RegulatoryFeature	ENSR00001616876	-	-	-	-	-	-	-	-	-	rs58541550	-	-	-	-	-	-	-	-	-	-	-	-	-	-	-	-	-	-	-	-	-	-
6	6	rs58541550	regulatory_region_variant	MODIFIER	-	-	RegulatoryFeature	ENSR00001616876	-	-	-	-	-	-	-	-	-	rs58541550	-	-	-	-	-	-	-	-	-	-	-	-	-	0.2282	-	-	-	-	-	-	-	-
6	6	rs17047109	intron_variant	MODIFIER	DTNB	ENSG00000138101	Transcript	ENST00000288642	-	4/19	-	-	-	-	-	-	-	rs17047109	-1	-	HGNC	3058	-	-	-	-	-	-	ENSP00000288642	-	-	-	-	-	-	-	-	-	-	-
6	6	rs17047109	intron_variant	MODIFIER	DTNB	ENSG00000138101	Transcript	ENST00000288642	-	4/19	-	-	-	-	-	-	-	rs17047109	-1	-	HGNC	3058	-	-	-	-	-	-	ENSP00000288642	-	-	0.2274	-	-	-	-	-	-	-	-
6	6	rs17047109	intron_variant	MODIFIER	DTNB	ENSG00000138101	Transcript	ENST00000303659	-	4/5	-	-	-	-	-	-	-	rs17047109	-1	cds_end_NF	HGNC	3058	-	-	-	-	-	-	ENSP00000306529	-	-	-	-	-	-	-	-	-	-	-
6	6	rs17047109	intron_variant	MODIFIER	DTNB	ENSG00000138101	Transcript	ENST00000303659	-	4/5	-	-	-	-	-	-	-	rs17047109	-1	cds_end_NF	HGNC	3058	-	-	-	-	-	-	ENSP00000306529	-	-	0.2274	-	-	-	-	-	-	-	-
6	6	rs17047109	intron_variant	MODIFIER	DTNB	ENSG00000138101	Transcript	ENST00000349996	-	4/4	-	-	-	-	-	-	-	rs17047109	-1	cds_end_NF	HGNC	3058	-	-	-	-	-	-	ENSP00000340957	-	-	-	-	-	-	-	-	-	-	-
6	6	rs17047109	intron_variant	MODIFIER	DTNB	ENSG00000138101	Transcript	ENST00000349996	-	4/4	-	-	-	-	-	-	-	rs17047109	-1	cds_end_NF	HGNC	3058	-	-	-	-	-	-	ENSP00000340957	-	-	0.2274	-	-	-	-	-	-	-	-
6	6	rs17047109	intron_variant	MODIFIER	DTNB	ENSG00000138101	Transcript	ENST00000404103	-	4/19	-	-	-	-	-	-	-	rs17047109	-1	-	HGNC	3058	-	-	-	-	-	CCDS46235.1	ENSP00000385482	-	-	-	-	-	-	-	-	-	-	-
6	6	rs17047109	intron_variant	MODIFIER	DTNB	ENSG00000138101	Transcript	ENST00000404103	-	4/19	-	-	-	-	-	-	-	rs17047109	-1	-	HGNC	3058	-	-	-	-	-	CCDS46235.1	ENSP00000385482	-	-	0.2274	-	-	-	-	-	-	-	-
6	6	rs17047109	intron_variant	MODIFIER	DTNB	ENSG00000138101	Transcript	ENST00000405222	-	4/17	-	-	-	-	-	-	-	rs17047109	-1	-	HGNC	3058	-	-	-	-	-	CCDS46233.1	ENSP00000384787	-	-	-	-	-	-	-	-	-	-	-
6	6	rs17047109	intron_variant	MODIFIER	DTNB	ENSG00000138101	Transcript	ENST00000405222	-	4/17	-	-	-	-	-	-	-	rs17047109	-1	-	HGNC	3058	-	-	-	-	-	CCDS46233.1	ENSP00000384787	-	-	0.2274	-	-	-	-	-	-	-	-
6	6	rs17047109	intron_variant	MODIFIER	DTNB	ENSG00000138101	Transcript	ENST00000406818	-	4/20	-	-	-	-	-	-	-	rs17047109	-1	-	HGNC	3058	YES	-	-	-	-	CCDS46237.1	ENSP00000384084	-	-	-	-	-	-	-	-	-	-	-
6	6	rs17047109	intron_variant	MODIFIER	DTNB	ENSG00000138101	Transcript	ENST00000406818	-	4/20	-	-	-	-	-	-	-	rs17047109	-1	-	HGNC	3058	YES	-	-	-	-	CCDS46237.1	ENSP00000384084	-	-	0.2274	-	-	-	-	-	-	-	-
6	6	rs17047109	intron_variant	MODIFIER	DTNB	ENSG00000138101	Transcript	ENST00000407038	-	4/18	-	-	-	-	-	-	-	rs17047109	-1	-	HGNC	3058	-	-	-	-	-	CCDS46234.1	ENSP00000384767	-	-	-	-	-	-	-	-	-	-	-
6	6	rs17047109	intron_variant	MODIFIER	DTNB	ENSG00000138101	Transcript	ENST00000407038	-	4/18	-	-	-	-	-	-	-	rs17047109	-1	-	HGNC	3058	-	-	-	-	-	CCDS46234.1	ENSP00000384767	-	-	0.2274	-	-	-	-	-	-	-	-
6	6	rs17047109	intron_variant	MODIFIER	DTNB	ENSG00000138101	Transcript	ENST00000407186	-	4/18	-	-	-	-	-	-	-	rs17047109	-1	-	HGNC	3058	-	-	-	-	-	-	ENSP00000385784	-	-	-	-	-	-	-	-	-	-	-
6	6	rs17047109	intron_variant	MODIFIER	DTNB	ENSG00000138101	Transcript	ENST00000407186	-	4/18	-	-	-	-	-	-	-	rs17047109	-1	-	HGNC	3058	-	-	-	-	-	-	ENSP00000385784	-	-	0.2274	-	-	-	-	-	-	-	-
6	6	rs17047109	intron_variant	MODIFIER	DTNB	ENSG00000138101	Transcript	ENST00000407661	-	4/19	-	-	-	-	-	-	-	rs17047109	-1	-	HGNC	3058	-	-	-	-	-	CCDS46236.1	ENSP00000385193	-	-	-	-	-	-	-	-	-	-	-
6	6	rs17047109	intron_variant	MODIFIER	DTNB	ENSG00000138101	Transcript	ENST00000407661	-	4/19	-	-	-	-	-	-	-	rs17047109	-1	-	HGNC	3058	-	-	-	-	-	CCDS46236.1	ENSP00000385193	-	-	0.2274	-	-	-	-	-	-	-	-
6	6	rs17047109	intron_variant	MODIFIER	DTNB	ENSG00000138101	Transcript	ENST00000496972	-	3/17	-	-	-	-	-	-	-	rs17047109	-1	-	HGNC	3058	-	-	-	-	-	CCDS58702.1	ENSP00000444463	-	-	-	-	-	-	-	-	-	-	-
6	6	rs17047109	intron_variant	MODIFIER	DTNB	ENSG00000138101	Transcript	ENST00000496972	-	3/17	-	-	-	-	-	-	-	rs17047109	-1	-	HGNC	3058	-	-	-	-	-	CCDS58702.1	ENSP00000444463	-	-	0.2274	-	-	-	-	-	-	-	-
6	6	rs17047109	intron_variant	MODIFIER	DTNB	ENSG00000138101	Transcript	ENST00000545439	-	4/17	-	-	-	-	-	-	-	rs17047109	-1	-	HGNC	3058	-	-	-	-	-	-	ENSP00000444961	-	-	-	-	-	-	-	-	-	-	-
6	6	rs17047109	intron_variant	MODIFIER	DTNB	ENSG00000138101	Transcript	ENST00000545439	-	4/17	-	-	-	-	-	-	-	rs17047109	-1	-	HGNC	3058	-	-	-	-	-	-	ENSP00000444961	-	-	0.2274	-	-	-	-	-	-	-	-
6	6	rs17047109	regulatory_region_variant	MODIFIER	-	-	RegulatoryFeature	ENSR00001616876	-	-	-	-	-	-	-	-	-	rs17047109	-	-	-	-	-	-	-	-	-	-	-	-	-	-	-	-	-	-	-	-	-	-
6	6	rs17047109	regulatory_region_variant	MODIFIER	-	-	RegulatoryFeature	ENSR00001616876	-	-	-	-	-	-	-	-	-	rs17047109	-	-	-	-	-	-	-	-	-	-	-	-	-	0.2274	-	-	-	-	-	-	-	-
6	6	rs764956	intron_variant	MODIFIER	DTNB	ENSG00000138101	Transcript	ENST00000288642	-	4/19	-	-	-	-	-	-	-	rs764956	-1	-	HGNC	3058	-	-	-	-	-	-	ENSP00000288642	-	-	0.2280	-	-	-	-	-	-	-	-
6	6	rs764956	intron_variant	MODIFIER	DTNB	ENSG00000138101	Transcript	ENST00000288642	-	4/19	-	-	-	-	-	-	-	rs764956	-1	-	HGNC	3058	-	-	-	-	-	-	ENSP00000288642	-	-	-	-	-	-	-	-	-	-	-
6	6	rs764956	intron_variant	MODIFIER	DTNB	ENSG00000138101	Transcript	ENST00000303659	-	4/5	-	-	-	-	-	-	-	rs764956	-1	cds_end_NF	HGNC	3058	-	-	-	-	-	-	ENSP00000306529	-	-	0.2280	-	-	-	-	-	-	-	-
6	6	rs764956	intron_variant	MODIFIER	DTNB	ENSG00000138101	Transcript	ENST00000303659	-	4/5	-	-	-	-	-	-	-	rs764956	-1	cds_end_NF	HGNC	3058	-	-	-	-	-	-	ENSP00000306529	-	-	-	-	-	-	-	-	-	-	-
6	6	rs764956	intron_variant	MODIFIER	DTNB	ENSG00000138101	Transcript	ENST00000349996	-	4/4	-	-	-	-	-	-	-	rs764956	-1	cds_end_NF	HGNC	3058	-	-	-	-	-	-	ENSP00000340957	-	-	0.2280	-	-	-	-	-	-	-	-
6	6	rs764956	intron_variant	MODIFIER	DTNB	ENSG00000138101	Transcript	ENST00000349996	-	4/4	-	-	-	-	-	-	-	rs764956	-1	cds_end_NF	HGNC	3058	-	-	-	-	-	-	ENSP00000340957	-	-	-	-	-	-	-	-	-	-	-
6	6	rs764956	intron_variant	MODIFIER	DTNB	ENSG00000138101	Transcript	ENST00000404103	-	4/19	-	-	-	-	-	-	-	rs764956	-1	-	HGNC	3058	-	-	-	-	-	CCDS46235.1	ENSP00000385482	-	-	0.2280	-	-	-	-	-	-	-	-
6	6	rs764956	intron_variant	MODIFIER	DTNB	ENSG00000138101	Transcript	ENST00000404103	-	4/19	-	-	-	-	-	-	-	rs764956	-1	-	HGNC	3058	-	-	-	-	-	CCDS46235.1	ENSP00000385482	-	-	-	-	-	-	-	-	-	-	-
6	6	rs764956	intron_variant	MODIFIER	DTNB	ENSG00000138101	Transcript	ENST00000405222	-	4/17	-	-	-	-	-	-	-	rs764956	-1	-	HGNC	3058	-	-	-	-	-	CCDS46233.1	ENSP00000384787	-	-	0.2280	-	-	-	-	-	-	-	-
6	6	rs764956	intron_variant	MODIFIER	DTNB	ENSG00000138101	Transcript	ENST00000405222	-	4/17	-	-	-	-	-	-	-	rs764956	-1	-	HGNC	3058	-	-	-	-	-	CCDS46233.1	ENSP00000384787	-	-	-	-	-	-	-	-	-	-	-
6	6	rs764956	intron_variant	MODIFIER	DTNB	ENSG00000138101	Transcript	ENST00000406818	-	4/20	-	-	-	-	-	-	-	rs764956	-1	-	HGNC	3058	YES	-	-	-	-	CCDS46237.1	ENSP00000384084	-	-	0.2280	-	-	-	-	-	-	-	-
6	6	rs764956	intron_variant	MODIFIER	DTNB	ENSG00000138101	Transcript	ENST00000406818	-	4/20	-	-	-	-	-	-	-	rs764956	-1	-	HGNC	3058	YES	-	-	-	-	CCDS46237.1	ENSP00000384084	-	-	-	-	-	-	-	-	-	-	-
6	6	rs764956	intron_variant	MODIFIER	DTNB	ENSG00000138101	Transcript	ENST00000407038	-	4/18	-	-	-	-	-	-	-	rs764956	-1	-	HGNC	3058	-	-	-	-	-	CCDS46234.1	ENSP00000384767	-	-	0.2280	-	-	-	-	-	-	-	-
6	6	rs764956	intron_variant	MODIFIER	DTNB	ENSG00000138101	Transcript	ENST00000407038	-	4/18	-	-	-	-	-	-	-	rs764956	-1	-	HGNC	3058	-	-	-	-	-	CCDS46234.1	ENSP00000384767	-	-	-	-	-	-	-	-	-	-	-
6	6	rs764956	intron_variant	MODIFIER	DTNB	ENSG00000138101	Transcript	ENST00000407186	-	4/18	-	-	-	-	-	-	-	rs764956	-1	-	HGNC	3058	-	-	-	-	-	-	ENSP00000385784	-	-	0.2280	-	-	-	-	-	-	-	-
6	6	rs764956	intron_variant	MODIFIER	DTNB	ENSG00000138101	Transcript	ENST00000407186	-	4/18	-	-	-	-	-	-	-	rs764956	-1	-	HGNC	3058	-	-	-	-	-	-	ENSP00000385784	-	-	-	-	-	-	-	-	-	-	-
6	6	rs764956	intron_variant	MODIFIER	DTNB	ENSG00000138101	Transcript	ENST00000407661	-	4/19	-	-	-	-	-	-	-	rs764956	-1	-	HGNC	3058	-	-	-	-	-	CCDS46236.1	ENSP00000385193	-	-	0.2280	-	-	-	-	-	-	-	-
6	6	rs764956	intron_variant	MODIFIER	DTNB	ENSG00000138101	Transcript	ENST00000407661	-	4/19	-	-	-	-	-	-	-	rs764956	-1	-	HGNC	3058	-	-	-	-	-	CCDS46236.1	ENSP00000385193	-	-	-	-	-	-	-	-	-	-	-
6	6	rs764956	intron_variant	MODIFIER	DTNB	ENSG00000138101	Transcript	ENST00000496972	-	3/17	-	-	-	-	-	-	-	rs764956	-1	-	HGNC	3058	-	-	-	-	-	CCDS58702.1	ENSP00000444463	-	-	0.2280	-	-	-	-	-	-	-	-
6	6	rs764956	intron_variant	MODIFIER	DTNB	ENSG00000138101	Transcript	ENST00000496972	-	3/17	-	-	-	-	-	-	-	rs764956	-1	-	HGNC	3058	-	-	-	-	-	CCDS58702.1	ENSP00000444463	-	-	-	-	-	-	-	-	-	-	-
6	6	rs764956	intron_variant	MODIFIER	DTNB	ENSG00000138101	Transcript	ENST00000545439	-	4/17	-	-	-	-	-	-	-	rs764956	-1	-	HGNC	3058	-	-	-	-	-	-	ENSP00000444961	-	-	0.2280	-	-	-	-	-	-	-	-
6	6	rs764956	intron_variant	MODIFIER	DTNB	ENSG00000138101	Transcript	ENST00000545439	-	4/17	-	-	-	-	-	-	-	rs764956	-1	-	HGNC	3058	-	-	-	-	-	-	ENSP00000444961	-	-	-	-	-	-	-	-	-	-	-
6	6	rs764956	regulatory_region_variant	MODIFIER	-	-	RegulatoryFeature	ENSR00001616876	-	-	-	-	-	-	-	-	-	rs764956	-	-	-	-	-	-	-	-	-	-	-	-	-	0.2280	-	-	-	-	-	-	-	-
6	6	rs764956	regulatory_region_variant	MODIFIER	-	-	RegulatoryFeature	ENSR00001616876	-	-	-	-	-	-	-	-	-	rs764956	-	-	-	-	-	-	-	-	-	-	-	-	-	-	-	-	-	-	-	-	-	-
6	6	rs72852637	intron_variant	MODIFIER	DTNB	ENSG00000138101	Transcript	ENST00000288642	-	4/19	-	-	-	-	-	-	-	rs72852637	-1	-	HGNC	3058	-	-	-	-	-	-	ENSP00000288642	-	-	0.2278	-	-	-	-	-	-	-	-
6	6	rs72852637	intron_variant	MODIFIER	DTNB	ENSG00000138101	Transcript	ENST00000288642	-	4/19	-	-	-	-	-	-	-	rs72852637	-1	-	HGNC	3058	-	-	-	-	-	-	ENSP00000288642	-	-	-	-	-	-	-	-	-	-	-
6	6	rs72852637	intron_variant	MODIFIER	DTNB	ENSG00000138101	Transcript	ENST00000303659	-	4/5	-	-	-	-	-	-	-	rs72852637	-1	cds_end_NF	HGNC	3058	-	-	-	-	-	-	ENSP00000306529	-	-	0.2278	-	-	-	-	-	-	-	-
6	6	rs72852637	intron_variant	MODIFIER	DTNB	ENSG00000138101	Transcript	ENST00000303659	-	4/5	-	-	-	-	-	-	-	rs72852637	-1	cds_end_NF	HGNC	3058	-	-	-	-	-	-	ENSP00000306529	-	-	-	-	-	-	-	-	-	-	-
6	6	rs72852637	intron_variant	MODIFIER	DTNB	ENSG00000138101	Transcript	ENST00000349996	-	4/4	-	-	-	-	-	-	-	rs72852637	-1	cds_end_NF	HGNC	3058	-	-	-	-	-	-	ENSP00000340957	-	-	0.2278	-	-	-	-	-	-	-	-
6	6	rs72852637	intron_variant	MODIFIER	DTNB	ENSG00000138101	Transcript	ENST00000349996	-	4/4	-	-	-	-	-	-	-	rs72852637	-1	cds_end_NF	HGNC	3058	-	-	-	-	-	-	ENSP00000340957	-	-	-	-	-	-	-	-	-	-	-
6	6	rs72852637	intron_variant	MODIFIER	DTNB	ENSG00000138101	Transcript	ENST00000404103	-	4/19	-	-	-	-	-	-	-	rs72852637	-1	-	HGNC	3058	-	-	-	-	-	CCDS46235.1	ENSP00000385482	-	-	0.2278	-	-	-	-	-	-	-	-
6	6	rs72852637	intron_variant	MODIFIER	DTNB	ENSG00000138101	Transcript	ENST00000404103	-	4/19	-	-	-	-	-	-	-	rs72852637	-1	-	HGNC	3058	-	-	-	-	-	CCDS46235.1	ENSP00000385482	-	-	-	-	-	-	-	-	-	-	-
6	6	rs72852637	intron_variant	MODIFIER	DTNB	ENSG00000138101	Transcript	ENST00000405222	-	4/17	-	-	-	-	-	-	-	rs72852637	-1	-	HGNC	3058	-	-	-	-	-	CCDS46233.1	ENSP00000384787	-	-	0.2278	-	-	-	-	-	-	-	-
6	6	rs72852637	intron_variant	MODIFIER	DTNB	ENSG00000138101	Transcript	ENST00000405222	-	4/17	-	-	-	-	-	-	-	rs72852637	-1	-	HGNC	3058	-	-	-	-	-	CCDS46233.1	ENSP00000384787	-	-	-	-	-	-	-	-	-	-	-
6	6	rs72852637	intron_variant	MODIFIER	DTNB	ENSG00000138101	Transcript	ENST00000406818	-	4/20	-	-	-	-	-	-	-	rs72852637	-1	-	HGNC	3058	YES	-	-	-	-	CCDS46237.1	ENSP00000384084	-	-	0.2278	-	-	-	-	-	-	-	-
6	6	rs72852637	intron_variant	MODIFIER	DTNB	ENSG00000138101	Transcript	ENST00000406818	-	4/20	-	-	-	-	-	-	-	rs72852637	-1	-	HGNC	3058	YES	-	-	-	-	CCDS46237.1	ENSP00000384084	-	-	-	-	-	-	-	-	-	-	-
6	6	rs72852637	intron_variant	MODIFIER	DTNB	ENSG00000138101	Transcript	ENST00000407038	-	4/18	-	-	-	-	-	-	-	rs72852637	-1	-	HGNC	3058	-	-	-	-	-	CCDS46234.1	ENSP00000384767	-	-	0.2278	-	-	-	-	-	-	-	-
6	6	rs72852637	intron_variant	MODIFIER	DTNB	ENSG00000138101	Transcript	ENST00000407038	-	4/18	-	-	-	-	-	-	-	rs72852637	-1	-	HGNC	3058	-	-	-	-	-	CCDS46234.1	ENSP00000384767	-	-	-	-	-	-	-	-	-	-	-
6	6	rs72852637	intron_variant	MODIFIER	DTNB	ENSG00000138101	Transcript	ENST00000407186	-	4/18	-	-	-	-	-	-	-	rs72852637	-1	-	HGNC	3058	-	-	-	-	-	-	ENSP00000385784	-	-	0.2278	-	-	-	-	-	-	-	-
6	6	rs72852637	intron_variant	MODIFIER	DTNB	ENSG00000138101	Transcript	ENST00000407186	-	4/18	-	-	-	-	-	-	-	rs72852637	-1	-	HGNC	3058	-	-	-	-	-	-	ENSP00000385784	-	-	-	-	-	-	-	-	-	-	-
6	6	rs72852637	intron_variant	MODIFIER	DTNB	ENSG00000138101	Transcript	ENST00000407661	-	4/19	-	-	-	-	-	-	-	rs72852637	-1	-	HGNC	3058	-	-	-	-	-	CCDS46236.1	ENSP00000385193	-	-	0.2278	-	-	-	-	-	-	-	-
6	6	rs72852637	intron_variant	MODIFIER	DTNB	ENSG00000138101	Transcript	ENST00000407661	-	4/19	-	-	-	-	-	-	-	rs72852637	-1	-	HGNC	3058	-	-	-	-	-	CCDS46236.1	ENSP00000385193	-	-	-	-	-	-	-	-	-	-	-
6	6	rs72852637	intron_variant	MODIFIER	DTNB	ENSG00000138101	Transcript	ENST00000496972	-	3/17	-	-	-	-	-	-	-	rs72852637	-1	-	HGNC	3058	-	-	-	-	-	CCDS58702.1	ENSP00000444463	-	-	0.2278	-	-	-	-	-	-	-	-
6	6	rs72852637	intron_variant	MODIFIER	DTNB	ENSG00000138101	Transcript	ENST00000496972	-	3/17	-	-	-	-	-	-	-	rs72852637	-1	-	HGNC	3058	-	-	-	-	-	CCDS58702.1	ENSP00000444463	-	-	-	-	-	-	-	-	-	-	-
6	6	rs72852637	intron_variant	MODIFIER	DTNB	ENSG00000138101	Transcript	ENST00000545439	-	4/17	-	-	-	-	-	-	-	rs72852637	-1	-	HGNC	3058	-	-	-	-	-	-	ENSP00000444961	-	-	0.2278	-	-	-	-	-	-	-	-
6	6	rs72852637	intron_variant	MODIFIER	DTNB	ENSG00000138101	Transcript	ENST00000545439	-	4/17	-	-	-	-	-	-	-	rs72852637	-1	-	HGNC	3058	-	-	-	-	-	-	ENSP00000444961	-	-	-	-	-	-	-	-	-	-	-
6	6	rs6718225	intron_variant	MODIFIER	DTNB	ENSG00000138101	Transcript	ENST00000288642	-	4/19	-	-	-	-	-	-	-	rs6718225	-1	-	HGNC	3058	-	-	-	-	-	-	ENSP00000288642	-	-	0.2278	-	-	-	-	-	-	-	-
6	6	rs6718225	intron_variant	MODIFIER	DTNB	ENSG00000138101	Transcript	ENST00000303659	-	4/5	-	-	-	-	-	-	-	rs6718225	-1	cds_end_NF	HGNC	3058	-	-	-	-	-	-	ENSP00000306529	-	-	0.2278	-	-	-	-	-	-	-	-
6	6	rs6718225	intron_variant	MODIFIER	DTNB	ENSG00000138101	Transcript	ENST00000349996	-	4/4	-	-	-	-	-	-	-	rs6718225	-1	cds_end_NF	HGNC	3058	-	-	-	-	-	-	ENSP00000340957	-	-	0.2278	-	-	-	-	-	-	-	-
6	6	rs6718225	intron_variant	MODIFIER	DTNB	ENSG00000138101	Transcript	ENST00000404103	-	4/19	-	-	-	-	-	-	-	rs6718225	-1	-	HGNC	3058	-	-	-	-	-	CCDS46235.1	ENSP00000385482	-	-	0.2278	-	-	-	-	-	-	-	-
6	6	rs6718225	intron_variant	MODIFIER	DTNB	ENSG00000138101	Transcript	ENST00000405222	-	4/17	-	-	-	-	-	-	-	rs6718225	-1	-	HGNC	3058	-	-	-	-	-	CCDS46233.1	ENSP00000384787	-	-	0.2278	-	-	-	-	-	-	-	-
6	6	rs6718225	intron_variant	MODIFIER	DTNB	ENSG00000138101	Transcript	ENST00000406818	-	4/20	-	-	-	-	-	-	-	rs6718225	-1	-	HGNC	3058	YES	-	-	-	-	CCDS46237.1	ENSP00000384084	-	-	0.2278	-	-	-	-	-	-	-	-
6	6	rs6718225	intron_variant	MODIFIER	DTNB	ENSG00000138101	Transcript	ENST00000407038	-	4/18	-	-	-	-	-	-	-	rs6718225	-1	-	HGNC	3058	-	-	-	-	-	CCDS46234.1	ENSP00000384767	-	-	0.2278	-	-	-	-	-	-	-	-
6	6	rs6718225	intron_variant	MODIFIER	DTNB	ENSG00000138101	Transcript	ENST00000407186	-	4/18	-	-	-	-	-	-	-	rs6718225	-1	-	HGNC	3058	-	-	-	-	-	-	ENSP00000385784	-	-	0.2278	-	-	-	-	-	-	-	-
6	6	rs6718225	intron_variant	MODIFIER	DTNB	ENSG00000138101	Transcript	ENST00000407661	-	4/19	-	-	-	-	-	-	-	rs6718225	-1	-	HGNC	3058	-	-	-	-	-	CCDS46236.1	ENSP00000385193	-	-	0.2278	-	-	-	-	-	-	-	-
6	6	rs6718225	intron_variant	MODIFIER	DTNB	ENSG00000138101	Transcript	ENST00000496972	-	3/17	-	-	-	-	-	-	-	rs6718225	-1	-	HGNC	3058	-	-	-	-	-	CCDS58702.1	ENSP00000444463	-	-	0.2278	-	-	-	-	-	-	-	-
6	6	rs6718225	intron_variant	MODIFIER	DTNB	ENSG00000138101	Transcript	ENST00000545439	-	4/17	-	-	-	-	-	-	-	rs6718225	-1	-	HGNC	3058	-	-	-	-	-	-	ENSP00000444961	-	-	0.2278	-	-	-	-	-	-	-	-
6	6	rs6546314	intron_variant	MODIFIER	DTNB	ENSG00000138101	Transcript	ENST00000288642	-	4/19	-	-	-	-	-	-	-	rs6546314	-1	-	HGNC	3058	-	-	-	-	-	-	ENSP00000288642	-	-	-	-	-	-	-	-	-	-	-
6	6	rs6546314	intron_variant	MODIFIER	DTNB	ENSG00000138101	Transcript	ENST00000288642	-	4/19	-	-	-	-	-	-	-	rs6546314	-1	-	HGNC	3058	-	-	-	-	-	-	ENSP00000288642	-	-	-	-	-	-	-	-	-	-	-
6	6	rs6546314	intron_variant	MODIFIER	DTNB	ENSG00000138101	Transcript	ENST00000288642	-	4/19	-	-	-	-	-	-	-	rs6546314	-1	-	HGNC	3058	-	-	-	-	-	-	ENSP00000288642	-	-	0.2274	-	-	-	-	-	-	-	-
6	6	rs6546314	intron_variant	MODIFIER	DTNB	ENSG00000138101	Transcript	ENST00000303659	-	4/5	-	-	-	-	-	-	-	rs6546314	-1	cds_end_NF	HGNC	3058	-	-	-	-	-	-	ENSP00000306529	-	-	-	-	-	-	-	-	-	-	-
6	6	rs6546314	intron_variant	MODIFIER	DTNB	ENSG00000138101	Transcript	ENST00000303659	-	4/5	-	-	-	-	-	-	-	rs6546314	-1	cds_end_NF	HGNC	3058	-	-	-	-	-	-	ENSP00000306529	-	-	-	-	-	-	-	-	-	-	-
6	6	rs6546314	intron_variant	MODIFIER	DTNB	ENSG00000138101	Transcript	ENST00000303659	-	4/5	-	-	-	-	-	-	-	rs6546314	-1	cds_end_NF	HGNC	3058	-	-	-	-	-	-	ENSP00000306529	-	-	0.2274	-	-	-	-	-	-	-	-
6	6	rs6546314	intron_variant	MODIFIER	DTNB	ENSG00000138101	Transcript	ENST00000349996	-	4/4	-	-	-	-	-	-	-	rs6546314	-1	cds_end_NF	HGNC	3058	-	-	-	-	-	-	ENSP00000340957	-	-	-	-	-	-	-	-	-	-	-
6	6	rs6546314	intron_variant	MODIFIER	DTNB	ENSG00000138101	Transcript	ENST00000349996	-	4/4	-	-	-	-	-	-	-	rs6546314	-1	cds_end_NF	HGNC	3058	-	-	-	-	-	-	ENSP00000340957	-	-	-	-	-	-	-	-	-	-	-
6	6	rs6546314	intron_variant	MODIFIER	DTNB	ENSG00000138101	Transcript	ENST00000349996	-	4/4	-	-	-	-	-	-	-	rs6546314	-1	cds_end_NF	HGNC	3058	-	-	-	-	-	-	ENSP00000340957	-	-	0.2274	-	-	-	-	-	-	-	-
6	6	rs6546314	intron_variant	MODIFIER	DTNB	ENSG00000138101	Transcript	ENST00000404103	-	4/19	-	-	-	-	-	-	-	rs6546314	-1	-	HGNC	3058	-	-	-	-	-	CCDS46235.1	ENSP00000385482	-	-	-	-	-	-	-	-	-	-	-
6	6	rs6546314	intron_variant	MODIFIER	DTNB	ENSG00000138101	Transcript	ENST00000404103	-	4/19	-	-	-	-	-	-	-	rs6546314	-1	-	HGNC	3058	-	-	-	-	-	CCDS46235.1	ENSP00000385482	-	-	-	-	-	-	-	-	-	-	-
6	6	rs6546314	intron_variant	MODIFIER	DTNB	ENSG00000138101	Transcript	ENST00000404103	-	4/19	-	-	-	-	-	-	-	rs6546314	-1	-	HGNC	3058	-	-	-	-	-	CCDS46235.1	ENSP00000385482	-	-	0.2274	-	-	-	-	-	-	-	-
6	6	rs6546314	intron_variant	MODIFIER	DTNB	ENSG00000138101	Transcript	ENST00000405222	-	4/17	-	-	-	-	-	-	-	rs6546314	-1	-	HGNC	3058	-	-	-	-	-	CCDS46233.1	ENSP00000384787	-	-	-	-	-	-	-	-	-	-	-
6	6	rs6546314	intron_variant	MODIFIER	DTNB	ENSG00000138101	Transcript	ENST00000405222	-	4/17	-	-	-	-	-	-	-	rs6546314	-1	-	HGNC	3058	-	-	-	-	-	CCDS46233.1	ENSP00000384787	-	-	-	-	-	-	-	-	-	-	-
6	6	rs6546314	intron_variant	MODIFIER	DTNB	ENSG00000138101	Transcript	ENST00000405222	-	4/17	-	-	-	-	-	-	-	rs6546314	-1	-	HGNC	3058	-	-	-	-	-	CCDS46233.1	ENSP00000384787	-	-	0.2274	-	-	-	-	-	-	-	-
6	6	rs6546314	intron_variant	MODIFIER	DTNB	ENSG00000138101	Transcript	ENST00000406818	-	4/20	-	-	-	-	-	-	-	rs6546314	-1	-	HGNC	3058	YES	-	-	-	-	CCDS46237.1	ENSP00000384084	-	-	-	-	-	-	-	-	-	-	-
6	6	rs6546314	intron_variant	MODIFIER	DTNB	ENSG00000138101	Transcript	ENST00000406818	-	4/20	-	-	-	-	-	-	-	rs6546314	-1	-	HGNC	3058	YES	-	-	-	-	CCDS46237.1	ENSP00000384084	-	-	-	-	-	-	-	-	-	-	-
6	6	rs6546314	intron_variant	MODIFIER	DTNB	ENSG00000138101	Transcript	ENST00000406818	-	4/20	-	-	-	-	-	-	-	rs6546314	-1	-	HGNC	3058	YES	-	-	-	-	CCDS46237.1	ENSP00000384084	-	-	0.2274	-	-	-	-	-	-	-	-
6	6	rs6546314	intron_variant	MODIFIER	DTNB	ENSG00000138101	Transcript	ENST00000407038	-	4/18	-	-	-	-	-	-	-	rs6546314	-1	-	HGNC	3058	-	-	-	-	-	CCDS46234.1	ENSP00000384767	-	-	-	-	-	-	-	-	-	-	-
6	6	rs6546314	intron_variant	MODIFIER	DTNB	ENSG00000138101	Transcript	ENST00000407038	-	4/18	-	-	-	-	-	-	-	rs6546314	-1	-	HGNC	3058	-	-	-	-	-	CCDS46234.1	ENSP00000384767	-	-	-	-	-	-	-	-	-	-	-
6	6	rs6546314	intron_variant	MODIFIER	DTNB	ENSG00000138101	Transcript	ENST00000407038	-	4/18	-	-	-	-	-	-	-	rs6546314	-1	-	HGNC	3058	-	-	-	-	-	CCDS46234.1	ENSP00000384767	-	-	0.2274	-	-	-	-	-	-	-	-
6	6	rs6546314	intron_variant	MODIFIER	DTNB	ENSG00000138101	Transcript	ENST00000407186	-	4/18	-	-	-	-	-	-	-	rs6546314	-1	-	HGNC	3058	-	-	-	-	-	-	ENSP00000385784	-	-	-	-	-	-	-	-	-	-	-
6	6	rs6546314	intron_variant	MODIFIER	DTNB	ENSG00000138101	Transcript	ENST00000407186	-	4/18	-	-	-	-	-	-	-	rs6546314	-1	-	HGNC	3058	-	-	-	-	-	-	ENSP00000385784	-	-	-	-	-	-	-	-	-	-	-
6	6	rs6546314	intron_variant	MODIFIER	DTNB	ENSG00000138101	Transcript	ENST00000407186	-	4/18	-	-	-	-	-	-	-	rs6546314	-1	-	HGNC	3058	-	-	-	-	-	-	ENSP00000385784	-	-	0.2274	-	-	-	-	-	-	-	-
6	6	rs6546314	intron_variant	MODIFIER	DTNB	ENSG00000138101	Transcript	ENST00000407661	-	4/19	-	-	-	-	-	-	-	rs6546314	-1	-	HGNC	3058	-	-	-	-	-	CCDS46236.1	ENSP00000385193	-	-	-	-	-	-	-	-	-	-	-
6	6	rs6546314	intron_variant	MODIFIER	DTNB	ENSG00000138101	Transcript	ENST00000407661	-	4/19	-	-	-	-	-	-	-	rs6546314	-1	-	HGNC	3058	-	-	-	-	-	CCDS46236.1	ENSP00000385193	-	-	-	-	-	-	-	-	-	-	-
6	6	rs6546314	intron_variant	MODIFIER	DTNB	ENSG00000138101	Transcript	ENST00000407661	-	4/19	-	-	-	-	-	-	-	rs6546314	-1	-	HGNC	3058	-	-	-	-	-	CCDS46236.1	ENSP00000385193	-	-	0.2274	-	-	-	-	-	-	-	-
6	6	rs6546314	intron_variant	MODIFIER	DTNB	ENSG00000138101	Transcript	ENST00000496972	-	3/17	-	-	-	-	-	-	-	rs6546314	-1	-	HGNC	3058	-	-	-	-	-	CCDS58702.1	ENSP00000444463	-	-	-	-	-	-	-	-	-	-	-
6	6	rs6546314	intron_variant	MODIFIER	DTNB	ENSG00000138101	Transcript	ENST00000496972	-	3/17	-	-	-	-	-	-	-	rs6546314	-1	-	HGNC	3058	-	-	-	-	-	CCDS58702.1	ENSP00000444463	-	-	-	-	-	-	-	-	-	-	-
6	6	rs6546314	intron_variant	MODIFIER	DTNB	ENSG00000138101	Transcript	ENST00000496972	-	3/17	-	-	-	-	-	-	-	rs6546314	-1	-	HGNC	3058	-	-	-	-	-	CCDS58702.1	ENSP00000444463	-	-	0.2274	-	-	-	-	-	-	-	-
6	6	rs6546314	intron_variant	MODIFIER	DTNB	ENSG00000138101	Transcript	ENST00000545439	-	4/17	-	-	-	-	-	-	-	rs6546314	-1	-	HGNC	3058	-	-	-	-	-	-	ENSP00000444961	-	-	-	-	-	-	-	-	-	-	-
6	6	rs6546314	intron_variant	MODIFIER	DTNB	ENSG00000138101	Transcript	ENST00000545439	-	4/17	-	-	-	-	-	-	-	rs6546314	-1	-	HGNC	3058	-	-	-	-	-	-	ENSP00000444961	-	-	-	-	-	-	-	-	-	-	-
6	6	rs6546314	intron_variant	MODIFIER	DTNB	ENSG00000138101	Transcript	ENST00000545439	-	4/17	-	-	-	-	-	-	-	rs6546314	-1	-	HGNC	3058	-	-	-	-	-	-	ENSP00000444961	-	-	0.2274	-	-	-	-	-	-	-	-
6	6	rs72852648	intron_variant	MODIFIER	DTNB	ENSG00000138101	Transcript	ENST00000288642	-	3/19	-	-	-	-	-	-	-	rs72852648	-1	-	HGNC	3058	-	-	-	-	-	-	ENSP00000288642	-	-	-	-	-	-	-	-	-	-	-
6	6	rs72852648	intron_variant	MODIFIER	DTNB	ENSG00000138101	Transcript	ENST00000288642	-	3/19	-	-	-	-	-	-	-	rs72852648	-1	-	HGNC	3058	-	-	-	-	-	-	ENSP00000288642	-	-	0.2322	-	-	-	-	-	-	-	-
6	6	rs72852648	intron_variant	MODIFIER	DTNB	ENSG00000138101	Transcript	ENST00000303659	-	3/5	-	-	-	-	-	-	-	rs72852648	-1	cds_end_NF	HGNC	3058	-	-	-	-	-	-	ENSP00000306529	-	-	-	-	-	-	-	-	-	-	-
6	6	rs72852648	intron_variant	MODIFIER	DTNB	ENSG00000138101	Transcript	ENST00000303659	-	3/5	-	-	-	-	-	-	-	rs72852648	-1	cds_end_NF	HGNC	3058	-	-	-	-	-	-	ENSP00000306529	-	-	0.2322	-	-	-	-	-	-	-	-
6	6	rs72852648	intron_variant	MODIFIER	DTNB	ENSG00000138101	Transcript	ENST00000349996	-	3/4	-	-	-	-	-	-	-	rs72852648	-1	cds_end_NF	HGNC	3058	-	-	-	-	-	-	ENSP00000340957	-	-	-	-	-	-	-	-	-	-	-
6	6	rs72852648	intron_variant	MODIFIER	DTNB	ENSG00000138101	Transcript	ENST00000349996	-	3/4	-	-	-	-	-	-	-	rs72852648	-1	cds_end_NF	HGNC	3058	-	-	-	-	-	-	ENSP00000340957	-	-	0.2322	-	-	-	-	-	-	-	-
6	6	rs72852648	intron_variant	MODIFIER	DTNB	ENSG00000138101	Transcript	ENST00000404103	-	3/19	-	-	-	-	-	-	-	rs72852648	-1	-	HGNC	3058	-	-	-	-	-	CCDS46235.1	ENSP00000385482	-	-	-	-	-	-	-	-	-	-	-
6	6	rs72852648	intron_variant	MODIFIER	DTNB	ENSG00000138101	Transcript	ENST00000404103	-	3/19	-	-	-	-	-	-	-	rs72852648	-1	-	HGNC	3058	-	-	-	-	-	CCDS46235.1	ENSP00000385482	-	-	0.2322	-	-	-	-	-	-	-	-
6	6	rs72852648	intron_variant	MODIFIER	DTNB	ENSG00000138101	Transcript	ENST00000405222	-	3/17	-	-	-	-	-	-	-	rs72852648	-1	-	HGNC	3058	-	-	-	-	-	CCDS46233.1	ENSP00000384787	-	-	-	-	-	-	-	-	-	-	-
6	6	rs72852648	intron_variant	MODIFIER	DTNB	ENSG00000138101	Transcript	ENST00000405222	-	3/17	-	-	-	-	-	-	-	rs72852648	-1	-	HGNC	3058	-	-	-	-	-	CCDS46233.1	ENSP00000384787	-	-	0.2322	-	-	-	-	-	-	-	-
6	6	rs72852648	intron_variant	MODIFIER	DTNB	ENSG00000138101	Transcript	ENST00000406818	-	3/20	-	-	-	-	-	-	-	rs72852648	-1	-	HGNC	3058	YES	-	-	-	-	CCDS46237.1	ENSP00000384084	-	-	-	-	-	-	-	-	-	-	-
6	6	rs72852648	intron_variant	MODIFIER	DTNB	ENSG00000138101	Transcript	ENST00000406818	-	3/20	-	-	-	-	-	-	-	rs72852648	-1	-	HGNC	3058	YES	-	-	-	-	CCDS46237.1	ENSP00000384084	-	-	0.2322	-	-	-	-	-	-	-	-
6	6	rs72852648	intron_variant	MODIFIER	DTNB	ENSG00000138101	Transcript	ENST00000407038	-	3/18	-	-	-	-	-	-	-	rs72852648	-1	-	HGNC	3058	-	-	-	-	-	CCDS46234.1	ENSP00000384767	-	-	-	-	-	-	-	-	-	-	-
6	6	rs72852648	intron_variant	MODIFIER	DTNB	ENSG00000138101	Transcript	ENST00000407038	-	3/18	-	-	-	-	-	-	-	rs72852648	-1	-	HGNC	3058	-	-	-	-	-	CCDS46234.1	ENSP00000384767	-	-	0.2322	-	-	-	-	-	-	-	-
6	6	rs72852648	intron_variant	MODIFIER	DTNB	ENSG00000138101	Transcript	ENST00000407186	-	3/18	-	-	-	-	-	-	-	rs72852648	-1	-	HGNC	3058	-	-	-	-	-	-	ENSP00000385784	-	-	-	-	-	-	-	-	-	-	-
6	6	rs72852648	intron_variant	MODIFIER	DTNB	ENSG00000138101	Transcript	ENST00000407186	-	3/18	-	-	-	-	-	-	-	rs72852648	-1	-	HGNC	3058	-	-	-	-	-	-	ENSP00000385784	-	-	0.2322	-	-	-	-	-	-	-	-
6	6	rs72852648	intron_variant	MODIFIER	DTNB	ENSG00000138101	Transcript	ENST00000407661	-	3/19	-	-	-	-	-	-	-	rs72852648	-1	-	HGNC	3058	-	-	-	-	-	CCDS46236.1	ENSP00000385193	-	-	-	-	-	-	-	-	-	-	-
6	6	rs72852648	intron_variant	MODIFIER	DTNB	ENSG00000138101	Transcript	ENST00000407661	-	3/19	-	-	-	-	-	-	-	rs72852648	-1	-	HGNC	3058	-	-	-	-	-	CCDS46236.1	ENSP00000385193	-	-	0.2322	-	-	-	-	-	-	-	-
6	6	rs72852648	intron_variant	MODIFIER	DTNB	ENSG00000138101	Transcript	ENST00000496972	-	2/17	-	-	-	-	-	-	-	rs72852648	-1	-	HGNC	3058	-	-	-	-	-	CCDS58702.1	ENSP00000444463	-	-	-	-	-	-	-	-	-	-	-
6	6	rs72852648	intron_variant	MODIFIER	DTNB	ENSG00000138101	Transcript	ENST00000496972	-	2/17	-	-	-	-	-	-	-	rs72852648	-1	-	HGNC	3058	-	-	-	-	-	CCDS58702.1	ENSP00000444463	-	-	0.2322	-	-	-	-	-	-	-	-
6	6	rs72852648	intron_variant	MODIFIER	DTNB	ENSG00000138101	Transcript	ENST00000545439	-	3/17	-	-	-	-	-	-	-	rs72852648	-1	-	HGNC	3058	-	-	-	-	-	-	ENSP00000444961	-	-	-	-	-	-	-	-	-	-	-
6	6	rs72852648	intron_variant	MODIFIER	DTNB	ENSG00000138101	Transcript	ENST00000545439	-	3/17	-	-	-	-	-	-	-	rs72852648	-1	-	HGNC	3058	-	-	-	-	-	-	ENSP00000444961	-	-	0.2322	-	-	-	-	-	-	-	-
6	6	rs57342541	intron_variant	MODIFIER	DTNB	ENSG00000138101	Transcript	ENST00000288642	-	3/19	-	-	-	-	-	-	-	rs57342541	-1	-	HGNC	3058	-	-	-	-	-	-	ENSP00000288642	-	-	0.2322	-	-	-	-	-	-	-	-
6	6	rs57342541	intron_variant	MODIFIER	DTNB	ENSG00000138101	Transcript	ENST00000303659	-	3/5	-	-	-	-	-	-	-	rs57342541	-1	cds_end_NF	HGNC	3058	-	-	-	-	-	-	ENSP00000306529	-	-	0.2322	-	-	-	-	-	-	-	-
6	6	rs57342541	intron_variant	MODIFIER	DTNB	ENSG00000138101	Transcript	ENST00000349996	-	3/4	-	-	-	-	-	-	-	rs57342541	-1	cds_end_NF	HGNC	3058	-	-	-	-	-	-	ENSP00000340957	-	-	0.2322	-	-	-	-	-	-	-	-
6	6	rs57342541	intron_variant	MODIFIER	DTNB	ENSG00000138101	Transcript	ENST00000404103	-	3/19	-	-	-	-	-	-	-	rs57342541	-1	-	HGNC	3058	-	-	-	-	-	CCDS46235.1	ENSP00000385482	-	-	0.2322	-	-	-	-	-	-	-	-
6	6	rs57342541	intron_variant	MODIFIER	DTNB	ENSG00000138101	Transcript	ENST00000405222	-	3/17	-	-	-	-	-	-	-	rs57342541	-1	-	HGNC	3058	-	-	-	-	-	CCDS46233.1	ENSP00000384787	-	-	0.2322	-	-	-	-	-	-	-	-
6	6	rs57342541	intron_variant	MODIFIER	DTNB	ENSG00000138101	Transcript	ENST00000406818	-	3/20	-	-	-	-	-	-	-	rs57342541	-1	-	HGNC	3058	YES	-	-	-	-	CCDS46237.1	ENSP00000384084	-	-	0.2322	-	-	-	-	-	-	-	-
6	6	rs57342541	intron_variant	MODIFIER	DTNB	ENSG00000138101	Transcript	ENST00000407038	-	3/18	-	-	-	-	-	-	-	rs57342541	-1	-	HGNC	3058	-	-	-	-	-	CCDS46234.1	ENSP00000384767	-	-	0.2322	-	-	-	-	-	-	-	-
6	6	rs57342541	intron_variant	MODIFIER	DTNB	ENSG00000138101	Transcript	ENST00000407186	-	3/18	-	-	-	-	-	-	-	rs57342541	-1	-	HGNC	3058	-	-	-	-	-	-	ENSP00000385784	-	-	0.2322	-	-	-	-	-	-	-	-
6	6	rs57342541	intron_variant	MODIFIER	DTNB	ENSG00000138101	Transcript	ENST00000407661	-	3/19	-	-	-	-	-	-	-	rs57342541	-1	-	HGNC	3058	-	-	-	-	-	CCDS46236.1	ENSP00000385193	-	-	0.2322	-	-	-	-	-	-	-	-
6	6	rs57342541	intron_variant	MODIFIER	DTNB	ENSG00000138101	Transcript	ENST00000496972	-	2/17	-	-	-	-	-	-	-	rs57342541	-1	-	HGNC	3058	-	-	-	-	-	CCDS58702.1	ENSP00000444463	-	-	0.2322	-	-	-	-	-	-	-	-
6	6	rs57342541	intron_variant	MODIFIER	DTNB	ENSG00000138101	Transcript	ENST00000545439	-	3/17	-	-	-	-	-	-	-	rs57342541	-1	-	HGNC	3058	-	-	-	-	-	-	ENSP00000444961	-	-	0.2322	-	-	-	-	-	-	-	-
6	6	rs2384254	intron_variant	MODIFIER	DTNB	ENSG00000138101	Transcript	ENST00000288642	-	2/19	-	-	-	-	-	-	-	rs2384254	-1	-	HGNC	3058	-	-	-	-	-	-	ENSP00000288642	-	-	-	-	-	-	-	-	-	-	-
6	6	rs2384254	intron_variant	MODIFIER	DTNB	ENSG00000138101	Transcript	ENST00000288642	-	2/19	-	-	-	-	-	-	-	rs2384254	-1	-	HGNC	3058	-	-	-	-	-	-	ENSP00000288642	-	-	0.2322	-	-	-	-	-	-	-	-
6	6	rs2384254	intron_variant	MODIFIER	DTNB	ENSG00000138101	Transcript	ENST00000288642	-	2/19	-	-	-	-	-	-	-	rs2384254	-1	-	HGNC	3058	-	-	-	-	-	-	ENSP00000288642	-	-	-	-	-	-	-	-	-	-	-
6	6	rs2384254	intron_variant	MODIFIER	DTNB	ENSG00000138101	Transcript	ENST00000303659	-	2/5	-	-	-	-	-	-	-	rs2384254	-1	cds_end_NF	HGNC	3058	-	-	-	-	-	-	ENSP00000306529	-	-	-	-	-	-	-	-	-	-	-
6	6	rs2384254	intron_variant	MODIFIER	DTNB	ENSG00000138101	Transcript	ENST00000303659	-	2/5	-	-	-	-	-	-	-	rs2384254	-1	cds_end_NF	HGNC	3058	-	-	-	-	-	-	ENSP00000306529	-	-	0.2322	-	-	-	-	-	-	-	-
6	6	rs2384254	intron_variant	MODIFIER	DTNB	ENSG00000138101	Transcript	ENST00000303659	-	2/5	-	-	-	-	-	-	-	rs2384254	-1	cds_end_NF	HGNC	3058	-	-	-	-	-	-	ENSP00000306529	-	-	-	-	-	-	-	-	-	-	-
6	6	rs2384254	intron_variant	MODIFIER	DTNB	ENSG00000138101	Transcript	ENST00000349996	-	2/4	-	-	-	-	-	-	-	rs2384254	-1	cds_end_NF	HGNC	3058	-	-	-	-	-	-	ENSP00000340957	-	-	-	-	-	-	-	-	-	-	-
6	6	rs2384254	intron_variant	MODIFIER	DTNB	ENSG00000138101	Transcript	ENST00000349996	-	2/4	-	-	-	-	-	-	-	rs2384254	-1	cds_end_NF	HGNC	3058	-	-	-	-	-	-	ENSP00000340957	-	-	0.2322	-	-	-	-	-	-	-	-
6	6	rs2384254	intron_variant	MODIFIER	DTNB	ENSG00000138101	Transcript	ENST00000349996	-	2/4	-	-	-	-	-	-	-	rs2384254	-1	cds_end_NF	HGNC	3058	-	-	-	-	-	-	ENSP00000340957	-	-	-	-	-	-	-	-	-	-	-
6	6	rs2384254	intron_variant	MODIFIER	DTNB	ENSG00000138101	Transcript	ENST00000404103	-	2/19	-	-	-	-	-	-	-	rs2384254	-1	-	HGNC	3058	-	-	-	-	-	CCDS46235.1	ENSP00000385482	-	-	-	-	-	-	-	-	-	-	-
6	6	rs2384254	intron_variant	MODIFIER	DTNB	ENSG00000138101	Transcript	ENST00000404103	-	2/19	-	-	-	-	-	-	-	rs2384254	-1	-	HGNC	3058	-	-	-	-	-	CCDS46235.1	ENSP00000385482	-	-	0.2322	-	-	-	-	-	-	-	-
6	6	rs2384254	intron_variant	MODIFIER	DTNB	ENSG00000138101	Transcript	ENST00000404103	-	2/19	-	-	-	-	-	-	-	rs2384254	-1	-	HGNC	3058	-	-	-	-	-	CCDS46235.1	ENSP00000385482	-	-	-	-	-	-	-	-	-	-	-
6	6	rs2384254	intron_variant	MODIFIER	DTNB	ENSG00000138101	Transcript	ENST00000405222	-	2/17	-	-	-	-	-	-	-	rs2384254	-1	-	HGNC	3058	-	-	-	-	-	CCDS46233.1	ENSP00000384787	-	-	-	-	-	-	-	-	-	-	-
6	6	rs2384254	intron_variant	MODIFIER	DTNB	ENSG00000138101	Transcript	ENST00000405222	-	2/17	-	-	-	-	-	-	-	rs2384254	-1	-	HGNC	3058	-	-	-	-	-	CCDS46233.1	ENSP00000384787	-	-	0.2322	-	-	-	-	-	-	-	-
6	6	rs2384254	intron_variant	MODIFIER	DTNB	ENSG00000138101	Transcript	ENST00000405222	-	2/17	-	-	-	-	-	-	-	rs2384254	-1	-	HGNC	3058	-	-	-	-	-	CCDS46233.1	ENSP00000384787	-	-	-	-	-	-	-	-	-	-	-
6	6	rs2384254	intron_variant	MODIFIER	DTNB	ENSG00000138101	Transcript	ENST00000406818	-	2/20	-	-	-	-	-	-	-	rs2384254	-1	-	HGNC	3058	YES	-	-	-	-	CCDS46237.1	ENSP00000384084	-	-	-	-	-	-	-	-	-	-	-
6	6	rs2384254	intron_variant	MODIFIER	DTNB	ENSG00000138101	Transcript	ENST00000406818	-	2/20	-	-	-	-	-	-	-	rs2384254	-1	-	HGNC	3058	YES	-	-	-	-	CCDS46237.1	ENSP00000384084	-	-	0.2322	-	-	-	-	-	-	-	-
6	6	rs2384254	intron_variant	MODIFIER	DTNB	ENSG00000138101	Transcript	ENST00000406818	-	2/20	-	-	-	-	-	-	-	rs2384254	-1	-	HGNC	3058	YES	-	-	-	-	CCDS46237.1	ENSP00000384084	-	-	-	-	-	-	-	-	-	-	-
6	6	rs2384254	intron_variant	MODIFIER	DTNB	ENSG00000138101	Transcript	ENST00000407038	-	2/18	-	-	-	-	-	-	-	rs2384254	-1	-	HGNC	3058	-	-	-	-	-	CCDS46234.1	ENSP00000384767	-	-	-	-	-	-	-	-	-	-	-
6	6	rs2384254	intron_variant	MODIFIER	DTNB	ENSG00000138101	Transcript	ENST00000407038	-	2/18	-	-	-	-	-	-	-	rs2384254	-1	-	HGNC	3058	-	-	-	-	-	CCDS46234.1	ENSP00000384767	-	-	0.2322	-	-	-	-	-	-	-	-
6	6	rs2384254	intron_variant	MODIFIER	DTNB	ENSG00000138101	Transcript	ENST00000407038	-	2/18	-	-	-	-	-	-	-	rs2384254	-1	-	HGNC	3058	-	-	-	-	-	CCDS46234.1	ENSP00000384767	-	-	-	-	-	-	-	-	-	-	-
6	6	rs2384254	intron_variant	MODIFIER	DTNB	ENSG00000138101	Transcript	ENST00000407186	-	2/18	-	-	-	-	-	-	-	rs2384254	-1	-	HGNC	3058	-	-	-	-	-	-	ENSP00000385784	-	-	-	-	-	-	-	-	-	-	-
6	6	rs2384254	intron_variant	MODIFIER	DTNB	ENSG00000138101	Transcript	ENST00000407186	-	2/18	-	-	-	-	-	-	-	rs2384254	-1	-	HGNC	3058	-	-	-	-	-	-	ENSP00000385784	-	-	0.2322	-	-	-	-	-	-	-	-
6	6	rs2384254	intron_variant	MODIFIER	DTNB	ENSG00000138101	Transcript	ENST00000407186	-	2/18	-	-	-	-	-	-	-	rs2384254	-1	-	HGNC	3058	-	-	-	-	-	-	ENSP00000385784	-	-	-	-	-	-	-	-	-	-	-
6	6	rs2384254	intron_variant	MODIFIER	DTNB	ENSG00000138101	Transcript	ENST00000407661	-	2/19	-	-	-	-	-	-	-	rs2384254	-1	-	HGNC	3058	-	-	-	-	-	CCDS46236.1	ENSP00000385193	-	-	-	-	-	-	-	-	-	-	-
6	6	rs2384254	intron_variant	MODIFIER	DTNB	ENSG00000138101	Transcript	ENST00000407661	-	2/19	-	-	-	-	-	-	-	rs2384254	-1	-	HGNC	3058	-	-	-	-	-	CCDS46236.1	ENSP00000385193	-	-	0.2322	-	-	-	-	-	-	-	-
6	6	rs2384254	intron_variant	MODIFIER	DTNB	ENSG00000138101	Transcript	ENST00000407661	-	2/19	-	-	-	-	-	-	-	rs2384254	-1	-	HGNC	3058	-	-	-	-	-	CCDS46236.1	ENSP00000385193	-	-	-	-	-	-	-	-	-	-	-
6	6	rs2384254	intron_variant	MODIFIER	DTNB	ENSG00000138101	Transcript	ENST00000496972	-	1/17	-	-	-	-	-	-	-	rs2384254	-1	-	HGNC	3058	-	-	-	-	-	CCDS58702.1	ENSP00000444463	-	-	-	-	-	-	-	-	-	-	-
6	6	rs2384254	intron_variant	MODIFIER	DTNB	ENSG00000138101	Transcript	ENST00000496972	-	1/17	-	-	-	-	-	-	-	rs2384254	-1	-	HGNC	3058	-	-	-	-	-	CCDS58702.1	ENSP00000444463	-	-	0.2322	-	-	-	-	-	-	-	-
6	6	rs2384254	intron_variant	MODIFIER	DTNB	ENSG00000138101	Transcript	ENST00000496972	-	1/17	-	-	-	-	-	-	-	rs2384254	-1	-	HGNC	3058	-	-	-	-	-	CCDS58702.1	ENSP00000444463	-	-	-	-	-	-	-	-	-	-	-
6	6	rs2384254	intron_variant	MODIFIER	DTNB	ENSG00000138101	Transcript	ENST00000545439	-	2/17	-	-	-	-	-	-	-	rs2384254	-1	-	HGNC	3058	-	-	-	-	-	-	ENSP00000444961	-	-	-	-	-	-	-	-	-	-	-
6	6	rs2384254	intron_variant	MODIFIER	DTNB	ENSG00000138101	Transcript	ENST00000545439	-	2/17	-	-	-	-	-	-	-	rs2384254	-1	-	HGNC	3058	-	-	-	-	-	-	ENSP00000444961	-	-	0.2322	-	-	-	-	-	-	-	-
6	6	rs2384254	intron_variant	MODIFIER	DTNB	ENSG00000138101	Transcript	ENST00000545439	-	2/17	-	-	-	-	-	-	-	rs2384254	-1	-	HGNC	3058	-	-	-	-	-	-	ENSP00000444961	-	-	-	-	-	-	-	-	-	-	-
6	6	rs858667	intron_variant	MODIFIER	DTNB	ENSG00000138101	Transcript	ENST00000288642	-	2/19	-	-	-	-	-	-	-	rs858667	-1	-	HGNC	3058	-	-	-	-	-	-	ENSP00000288642	-	-	-	-	-	-	-	-	-	-	-
6	6	rs858667	intron_variant	MODIFIER	DTNB	ENSG00000138101	Transcript	ENST00000288642	-	2/19	-	-	-	-	-	-	-	rs858667	-1	-	HGNC	3058	-	-	-	-	-	-	ENSP00000288642	-	-	0.2326	-	-	-	-	-	-	-	-
6	6	rs858667	intron_variant	MODIFIER	DTNB	ENSG00000138101	Transcript	ENST00000288642	-	2/19	-	-	-	-	-	-	-	rs858667	-1	-	HGNC	3058	-	-	-	-	-	-	ENSP00000288642	-	-	-	-	-	-	-	-	-	-	-
6	6	rs858667	intron_variant	MODIFIER	DTNB	ENSG00000138101	Transcript	ENST00000303659	-	2/5	-	-	-	-	-	-	-	rs858667	-1	cds_end_NF	HGNC	3058	-	-	-	-	-	-	ENSP00000306529	-	-	-	-	-	-	-	-	-	-	-
6	6	rs858667	intron_variant	MODIFIER	DTNB	ENSG00000138101	Transcript	ENST00000303659	-	2/5	-	-	-	-	-	-	-	rs858667	-1	cds_end_NF	HGNC	3058	-	-	-	-	-	-	ENSP00000306529	-	-	0.2326	-	-	-	-	-	-	-	-
6	6	rs858667	intron_variant	MODIFIER	DTNB	ENSG00000138101	Transcript	ENST00000303659	-	2/5	-	-	-	-	-	-	-	rs858667	-1	cds_end_NF	HGNC	3058	-	-	-	-	-	-	ENSP00000306529	-	-	-	-	-	-	-	-	-	-	-
6	6	rs858667	intron_variant	MODIFIER	DTNB	ENSG00000138101	Transcript	ENST00000349996	-	2/4	-	-	-	-	-	-	-	rs858667	-1	cds_end_NF	HGNC	3058	-	-	-	-	-	-	ENSP00000340957	-	-	-	-	-	-	-	-	-	-	-
6	6	rs858667	intron_variant	MODIFIER	DTNB	ENSG00000138101	Transcript	ENST00000349996	-	2/4	-	-	-	-	-	-	-	rs858667	-1	cds_end_NF	HGNC	3058	-	-	-	-	-	-	ENSP00000340957	-	-	0.2326	-	-	-	-	-	-	-	-
6	6	rs858667	intron_variant	MODIFIER	DTNB	ENSG00000138101	Transcript	ENST00000349996	-	2/4	-	-	-	-	-	-	-	rs858667	-1	cds_end_NF	HGNC	3058	-	-	-	-	-	-	ENSP00000340957	-	-	-	-	-	-	-	-	-	-	-
6	6	rs858667	intron_variant	MODIFIER	DTNB	ENSG00000138101	Transcript	ENST00000404103	-	2/19	-	-	-	-	-	-	-	rs858667	-1	-	HGNC	3058	-	-	-	-	-	CCDS46235.1	ENSP00000385482	-	-	-	-	-	-	-	-	-	-	-
6	6	rs858667	intron_variant	MODIFIER	DTNB	ENSG00000138101	Transcript	ENST00000404103	-	2/19	-	-	-	-	-	-	-	rs858667	-1	-	HGNC	3058	-	-	-	-	-	CCDS46235.1	ENSP00000385482	-	-	0.2326	-	-	-	-	-	-	-	-
6	6	rs858667	intron_variant	MODIFIER	DTNB	ENSG00000138101	Transcript	ENST00000404103	-	2/19	-	-	-	-	-	-	-	rs858667	-1	-	HGNC	3058	-	-	-	-	-	CCDS46235.1	ENSP00000385482	-	-	-	-	-	-	-	-	-	-	-
6	6	rs858667	intron_variant	MODIFIER	DTNB	ENSG00000138101	Transcript	ENST00000405222	-	2/17	-	-	-	-	-	-	-	rs858667	-1	-	HGNC	3058	-	-	-	-	-	CCDS46233.1	ENSP00000384787	-	-	-	-	-	-	-	-	-	-	-
6	6	rs858667	intron_variant	MODIFIER	DTNB	ENSG00000138101	Transcript	ENST00000405222	-	2/17	-	-	-	-	-	-	-	rs858667	-1	-	HGNC	3058	-	-	-	-	-	CCDS46233.1	ENSP00000384787	-	-	0.2326	-	-	-	-	-	-	-	-
6	6	rs858667	intron_variant	MODIFIER	DTNB	ENSG00000138101	Transcript	ENST00000405222	-	2/17	-	-	-	-	-	-	-	rs858667	-1	-	HGNC	3058	-	-	-	-	-	CCDS46233.1	ENSP00000384787	-	-	-	-	-	-	-	-	-	-	-
6	6	rs858667	intron_variant	MODIFIER	DTNB	ENSG00000138101	Transcript	ENST00000406818	-	2/20	-	-	-	-	-	-	-	rs858667	-1	-	HGNC	3058	YES	-	-	-	-	CCDS46237.1	ENSP00000384084	-	-	-	-	-	-	-	-	-	-	-
6	6	rs858667	intron_variant	MODIFIER	DTNB	ENSG00000138101	Transcript	ENST00000406818	-	2/20	-	-	-	-	-	-	-	rs858667	-1	-	HGNC	3058	YES	-	-	-	-	CCDS46237.1	ENSP00000384084	-	-	0.2326	-	-	-	-	-	-	-	-
6	6	rs858667	intron_variant	MODIFIER	DTNB	ENSG00000138101	Transcript	ENST00000406818	-	2/20	-	-	-	-	-	-	-	rs858667	-1	-	HGNC	3058	YES	-	-	-	-	CCDS46237.1	ENSP00000384084	-	-	-	-	-	-	-	-	-	-	-
6	6	rs858667	intron_variant	MODIFIER	DTNB	ENSG00000138101	Transcript	ENST00000407038	-	2/18	-	-	-	-	-	-	-	rs858667	-1	-	HGNC	3058	-	-	-	-	-	CCDS46234.1	ENSP00000384767	-	-	-	-	-	-	-	-	-	-	-
6	6	rs858667	intron_variant	MODIFIER	DTNB	ENSG00000138101	Transcript	ENST00000407038	-	2/18	-	-	-	-	-	-	-	rs858667	-1	-	HGNC	3058	-	-	-	-	-	CCDS46234.1	ENSP00000384767	-	-	0.2326	-	-	-	-	-	-	-	-
6	6	rs858667	intron_variant	MODIFIER	DTNB	ENSG00000138101	Transcript	ENST00000407038	-	2/18	-	-	-	-	-	-	-	rs858667	-1	-	HGNC	3058	-	-	-	-	-	CCDS46234.1	ENSP00000384767	-	-	-	-	-	-	-	-	-	-	-
6	6	rs858667	intron_variant	MODIFIER	DTNB	ENSG00000138101	Transcript	ENST00000407186	-	2/18	-	-	-	-	-	-	-	rs858667	-1	-	HGNC	3058	-	-	-	-	-	-	ENSP00000385784	-	-	-	-	-	-	-	-	-	-	-
6	6	rs858667	intron_variant	MODIFIER	DTNB	ENSG00000138101	Transcript	ENST00000407186	-	2/18	-	-	-	-	-	-	-	rs858667	-1	-	HGNC	3058	-	-	-	-	-	-	ENSP00000385784	-	-	0.2326	-	-	-	-	-	-	-	-
6	6	rs858667	intron_variant	MODIFIER	DTNB	ENSG00000138101	Transcript	ENST00000407186	-	2/18	-	-	-	-	-	-	-	rs858667	-1	-	HGNC	3058	-	-	-	-	-	-	ENSP00000385784	-	-	-	-	-	-	-	-	-	-	-
6	6	rs858667	intron_variant	MODIFIER	DTNB	ENSG00000138101	Transcript	ENST00000407661	-	2/19	-	-	-	-	-	-	-	rs858667	-1	-	HGNC	3058	-	-	-	-	-	CCDS46236.1	ENSP00000385193	-	-	-	-	-	-	-	-	-	-	-
6	6	rs858667	intron_variant	MODIFIER	DTNB	ENSG00000138101	Transcript	ENST00000407661	-	2/19	-	-	-	-	-	-	-	rs858667	-1	-	HGNC	3058	-	-	-	-	-	CCDS46236.1	ENSP00000385193	-	-	0.2326	-	-	-	-	-	-	-	-
6	6	rs858667	intron_variant	MODIFIER	DTNB	ENSG00000138101	Transcript	ENST00000407661	-	2/19	-	-	-	-	-	-	-	rs858667	-1	-	HGNC	3058	-	-	-	-	-	CCDS46236.1	ENSP00000385193	-	-	-	-	-	-	-	-	-	-	-
6	6	rs858667	intron_variant	MODIFIER	DTNB	ENSG00000138101	Transcript	ENST00000496972	-	1/17	-	-	-	-	-	-	-	rs858667	-1	-	HGNC	3058	-	-	-	-	-	CCDS58702.1	ENSP00000444463	-	-	-	-	-	-	-	-	-	-	-
6	6	rs858667	intron_variant	MODIFIER	DTNB	ENSG00000138101	Transcript	ENST00000496972	-	1/17	-	-	-	-	-	-	-	rs858667	-1	-	HGNC	3058	-	-	-	-	-	CCDS58702.1	ENSP00000444463	-	-	0.2326	-	-	-	-	-	-	-	-
6	6	rs858667	intron_variant	MODIFIER	DTNB	ENSG00000138101	Transcript	ENST00000496972	-	1/17	-	-	-	-	-	-	-	rs858667	-1	-	HGNC	3058	-	-	-	-	-	CCDS58702.1	ENSP00000444463	-	-	-	-	-	-	-	-	-	-	-
6	6	rs858667	intron_variant	MODIFIER	DTNB	ENSG00000138101	Transcript	ENST00000545439	-	2/17	-	-	-	-	-	-	-	rs858667	-1	-	HGNC	3058	-	-	-	-	-	-	ENSP00000444961	-	-	-	-	-	-	-	-	-	-	-
6	6	rs858667	intron_variant	MODIFIER	DTNB	ENSG00000138101	Transcript	ENST00000545439	-	2/17	-	-	-	-	-	-	-	rs858667	-1	-	HGNC	3058	-	-	-	-	-	-	ENSP00000444961	-	-	0.2326	-	-	-	-	-	-	-	-
6	6	rs858667	intron_variant	MODIFIER	DTNB	ENSG00000138101	Transcript	ENST00000545439	-	2/17	-	-	-	-	-	-	-	rs858667	-1	-	HGNC	3058	-	-	-	-	-	-	ENSP00000444961	-	-	-	-	-	-	-	-	-	-	-
6	6	rs17047116	intron_variant	MODIFIER	DTNB	ENSG00000138101	Transcript	ENST00000288642	-	2/19	-	-	-	-	-	-	-	rs17047116	-1	-	HGNC	3058	-	-	-	-	-	-	ENSP00000288642	-	-	-	-	-	-	-	-	-	-	-
6	6	rs17047116	intron_variant	MODIFIER	DTNB	ENSG00000138101	Transcript	ENST00000288642	-	2/19	-	-	-	-	-	-	-	rs17047116	-1	-	HGNC	3058	-	-	-	-	-	-	ENSP00000288642	-	-	0.2324	-	-	-	-	-	-	-	-
6	6	rs17047116	intron_variant	MODIFIER	DTNB	ENSG00000138101	Transcript	ENST00000303659	-	2/5	-	-	-	-	-	-	-	rs17047116	-1	cds_end_NF	HGNC	3058	-	-	-	-	-	-	ENSP00000306529	-	-	-	-	-	-	-	-	-	-	-
6	6	rs17047116	intron_variant	MODIFIER	DTNB	ENSG00000138101	Transcript	ENST00000303659	-	2/5	-	-	-	-	-	-	-	rs17047116	-1	cds_end_NF	HGNC	3058	-	-	-	-	-	-	ENSP00000306529	-	-	0.2324	-	-	-	-	-	-	-	-
6	6	rs17047116	intron_variant	MODIFIER	DTNB	ENSG00000138101	Transcript	ENST00000349996	-	2/4	-	-	-	-	-	-	-	rs17047116	-1	cds_end_NF	HGNC	3058	-	-	-	-	-	-	ENSP00000340957	-	-	-	-	-	-	-	-	-	-	-
6	6	rs17047116	intron_variant	MODIFIER	DTNB	ENSG00000138101	Transcript	ENST00000349996	-	2/4	-	-	-	-	-	-	-	rs17047116	-1	cds_end_NF	HGNC	3058	-	-	-	-	-	-	ENSP00000340957	-	-	0.2324	-	-	-	-	-	-	-	-
6	6	rs17047116	intron_variant	MODIFIER	DTNB	ENSG00000138101	Transcript	ENST00000404103	-	2/19	-	-	-	-	-	-	-	rs17047116	-1	-	HGNC	3058	-	-	-	-	-	CCDS46235.1	ENSP00000385482	-	-	-	-	-	-	-	-	-	-	-
6	6	rs17047116	intron_variant	MODIFIER	DTNB	ENSG00000138101	Transcript	ENST00000404103	-	2/19	-	-	-	-	-	-	-	rs17047116	-1	-	HGNC	3058	-	-	-	-	-	CCDS46235.1	ENSP00000385482	-	-	0.2324	-	-	-	-	-	-	-	-
6	6	rs17047116	intron_variant	MODIFIER	DTNB	ENSG00000138101	Transcript	ENST00000405222	-	2/17	-	-	-	-	-	-	-	rs17047116	-1	-	HGNC	3058	-	-	-	-	-	CCDS46233.1	ENSP00000384787	-	-	-	-	-	-	-	-	-	-	-
6	6	rs17047116	intron_variant	MODIFIER	DTNB	ENSG00000138101	Transcript	ENST00000405222	-	2/17	-	-	-	-	-	-	-	rs17047116	-1	-	HGNC	3058	-	-	-	-	-	CCDS46233.1	ENSP00000384787	-	-	0.2324	-	-	-	-	-	-	-	-
6	6	rs17047116	intron_variant	MODIFIER	DTNB	ENSG00000138101	Transcript	ENST00000406818	-	2/20	-	-	-	-	-	-	-	rs17047116	-1	-	HGNC	3058	YES	-	-	-	-	CCDS46237.1	ENSP00000384084	-	-	-	-	-	-	-	-	-	-	-
6	6	rs17047116	intron_variant	MODIFIER	DTNB	ENSG00000138101	Transcript	ENST00000406818	-	2/20	-	-	-	-	-	-	-	rs17047116	-1	-	HGNC	3058	YES	-	-	-	-	CCDS46237.1	ENSP00000384084	-	-	0.2324	-	-	-	-	-	-	-	-
6	6	rs17047116	intron_variant	MODIFIER	DTNB	ENSG00000138101	Transcript	ENST00000407038	-	2/18	-	-	-	-	-	-	-	rs17047116	-1	-	HGNC	3058	-	-	-	-	-	CCDS46234.1	ENSP00000384767	-	-	-	-	-	-	-	-	-	-	-
6	6	rs17047116	intron_variant	MODIFIER	DTNB	ENSG00000138101	Transcript	ENST00000407038	-	2/18	-	-	-	-	-	-	-	rs17047116	-1	-	HGNC	3058	-	-	-	-	-	CCDS46234.1	ENSP00000384767	-	-	0.2324	-	-	-	-	-	-	-	-
6	6	rs17047116	intron_variant	MODIFIER	DTNB	ENSG00000138101	Transcript	ENST00000407186	-	2/18	-	-	-	-	-	-	-	rs17047116	-1	-	HGNC	3058	-	-	-	-	-	-	ENSP00000385784	-	-	-	-	-	-	-	-	-	-	-
6	6	rs17047116	intron_variant	MODIFIER	DTNB	ENSG00000138101	Transcript	ENST00000407186	-	2/18	-	-	-	-	-	-	-	rs17047116	-1	-	HGNC	3058	-	-	-	-	-	-	ENSP00000385784	-	-	0.2324	-	-	-	-	-	-	-	-
6	6	rs17047116	intron_variant	MODIFIER	DTNB	ENSG00000138101	Transcript	ENST00000407661	-	2/19	-	-	-	-	-	-	-	rs17047116	-1	-	HGNC	3058	-	-	-	-	-	CCDS46236.1	ENSP00000385193	-	-	-	-	-	-	-	-	-	-	-
6	6	rs17047116	intron_variant	MODIFIER	DTNB	ENSG00000138101	Transcript	ENST00000407661	-	2/19	-	-	-	-	-	-	-	rs17047116	-1	-	HGNC	3058	-	-	-	-	-	CCDS46236.1	ENSP00000385193	-	-	0.2324	-	-	-	-	-	-	-	-
6	6	rs17047116	5_prime_UTR_variant	MODIFIER	DTNB	ENSG00000138101	Transcript	ENST00000496972	1/18	-	-	-	12	-	-	-	-	rs17047116	-1	-	HGNC	3058	-	-	-	-	-	CCDS58702.1	ENSP00000444463	-	-	-	-	-	-	-	-	-	-	-
6	6	rs17047116	5_prime_UTR_variant	MODIFIER	DTNB	ENSG00000138101	Transcript	ENST00000496972	1/18	-	-	-	12	-	-	-	-	rs17047116	-1	-	HGNC	3058	-	-	-	-	-	CCDS58702.1	ENSP00000444463	-	-	0.2324	-	-	-	-	-	-	-	-
6	6	rs17047116	intron_variant	MODIFIER	DTNB	ENSG00000138101	Transcript	ENST00000545439	-	2/17	-	-	-	-	-	-	-	rs17047116	-1	-	HGNC	3058	-	-	-	-	-	-	ENSP00000444961	-	-	-	-	-	-	-	-	-	-	-
6	6	rs17047116	intron_variant	MODIFIER	DTNB	ENSG00000138101	Transcript	ENST00000545439	-	2/17	-	-	-	-	-	-	-	rs17047116	-1	-	HGNC	3058	-	-	-	-	-	-	ENSP00000444961	-	-	0.2324	-	-	-	-	-	-	-	-
6	6	rs72852693	intron_variant	MODIFIER	DTNB	ENSG00000138101	Transcript	ENST00000288642	-	1/19	-	-	-	-	-	-	-	rs72852693	-1	-	HGNC	3058	-	-	-	-	-	-	ENSP00000288642	-	-	0.2288	-	-	-	-	-	-	-	-
6	6	rs72852693	intron_variant	MODIFIER	DTNB	ENSG00000138101	Transcript	ENST00000349996	-	1/4	-	-	-	-	-	-	-	rs72852693	-1	cds_end_NF	HGNC	3058	-	-	-	-	-	-	ENSP00000340957	-	-	0.2288	-	-	-	-	-	-	-	-
6	6	rs72852693	intron_variant	MODIFIER	DTNB	ENSG00000138101	Transcript	ENST00000404103	-	1/19	-	-	-	-	-	-	-	rs72852693	-1	-	HGNC	3058	-	-	-	-	-	CCDS46235.1	ENSP00000385482	-	-	0.2288	-	-	-	-	-	-	-	-
6	6	rs72852693	intron_variant	MODIFIER	DTNB	ENSG00000138101	Transcript	ENST00000405222	-	1/17	-	-	-	-	-	-	-	rs72852693	-1	-	HGNC	3058	-	-	-	-	-	CCDS46233.1	ENSP00000384787	-	-	0.2288	-	-	-	-	-	-	-	-
6	6	rs72852693	intron_variant	MODIFIER	DTNB	ENSG00000138101	Transcript	ENST00000406818	-	1/20	-	-	-	-	-	-	-	rs72852693	-1	-	HGNC	3058	YES	-	-	-	-	CCDS46237.1	ENSP00000384084	-	-	0.2288	-	-	-	-	-	-	-	-
6	6	rs72852693	intron_variant	MODIFIER	DTNB	ENSG00000138101	Transcript	ENST00000407038	-	1/18	-	-	-	-	-	-	-	rs72852693	-1	-	HGNC	3058	-	-	-	-	-	CCDS46234.1	ENSP00000384767	-	-	0.2288	-	-	-	-	-	-	-	-
6	6	rs72852693	intron_variant	MODIFIER	DTNB	ENSG00000138101	Transcript	ENST00000407186	-	1/18	-	-	-	-	-	-	-	rs72852693	-1	-	HGNC	3058	-	-	-	-	-	-	ENSP00000385784	-	-	0.2288	-	-	-	-	-	-	-	-
6	6	rs72852693	intron_variant	MODIFIER	DTNB	ENSG00000138101	Transcript	ENST00000407661	-	1/19	-	-	-	-	-	-	-	rs72852693	-1	-	HGNC	3058	-	-	-	-	-	CCDS46236.1	ENSP00000385193	-	-	0.2288	-	-	-	-	-	-	-	-
6	6	rs72852693	intron_variant	MODIFIER	DTNB	ENSG00000138101	Transcript	ENST00000545439	-	1/17	-	-	-	-	-	-	-	rs72852693	-1	-	HGNC	3058	-	-	-	-	-	-	ENSP00000444961	-	-	0.2288	-	-	-	-	-	-	-	-
6	6	rs6546345	intron_variant	MODIFIER	DTNB	ENSG00000138101	Transcript	ENST00000288642	-	1/19	-	-	-	-	-	-	-	rs6546345	-1	-	HGNC	3058	-	-	-	-	-	-	ENSP00000288642	-	-	-	-	-	-	-	-	-	-	-
6	6	rs6546345	intron_variant	MODIFIER	DTNB	ENSG00000138101	Transcript	ENST00000288642	-	1/19	-	-	-	-	-	-	-	rs6546345	-1	-	HGNC	3058	-	-	-	-	-	-	ENSP00000288642	-	-	0.2294	-	-	-	-	-	-	-	-
6	6	rs6546345	intron_variant	MODIFIER	DTNB	ENSG00000138101	Transcript	ENST00000288642	-	1/19	-	-	-	-	-	-	-	rs6546345	-1	-	HGNC	3058	-	-	-	-	-	-	ENSP00000288642	-	-	-	-	-	-	-	-	-	-	-
6	6	rs6546345	intron_variant	MODIFIER	DTNB	ENSG00000138101	Transcript	ENST00000349996	-	1/4	-	-	-	-	-	-	-	rs6546345	-1	cds_end_NF	HGNC	3058	-	-	-	-	-	-	ENSP00000340957	-	-	-	-	-	-	-	-	-	-	-
6	6	rs6546345	intron_variant	MODIFIER	DTNB	ENSG00000138101	Transcript	ENST00000349996	-	1/4	-	-	-	-	-	-	-	rs6546345	-1	cds_end_NF	HGNC	3058	-	-	-	-	-	-	ENSP00000340957	-	-	0.2294	-	-	-	-	-	-	-	-
6	6	rs6546345	intron_variant	MODIFIER	DTNB	ENSG00000138101	Transcript	ENST00000349996	-	1/4	-	-	-	-	-	-	-	rs6546345	-1	cds_end_NF	HGNC	3058	-	-	-	-	-	-	ENSP00000340957	-	-	-	-	-	-	-	-	-	-	-
6	6	rs6546345	intron_variant	MODIFIER	DTNB	ENSG00000138101	Transcript	ENST00000404103	-	1/19	-	-	-	-	-	-	-	rs6546345	-1	-	HGNC	3058	-	-	-	-	-	CCDS46235.1	ENSP00000385482	-	-	-	-	-	-	-	-	-	-	-
6	6	rs6546345	intron_variant	MODIFIER	DTNB	ENSG00000138101	Transcript	ENST00000404103	-	1/19	-	-	-	-	-	-	-	rs6546345	-1	-	HGNC	3058	-	-	-	-	-	CCDS46235.1	ENSP00000385482	-	-	0.2294	-	-	-	-	-	-	-	-
6	6	rs6546345	intron_variant	MODIFIER	DTNB	ENSG00000138101	Transcript	ENST00000404103	-	1/19	-	-	-	-	-	-	-	rs6546345	-1	-	HGNC	3058	-	-	-	-	-	CCDS46235.1	ENSP00000385482	-	-	-	-	-	-	-	-	-	-	-
6	6	rs6546345	intron_variant	MODIFIER	DTNB	ENSG00000138101	Transcript	ENST00000405222	-	1/17	-	-	-	-	-	-	-	rs6546345	-1	-	HGNC	3058	-	-	-	-	-	CCDS46233.1	ENSP00000384787	-	-	-	-	-	-	-	-	-	-	-
6	6	rs6546345	intron_variant	MODIFIER	DTNB	ENSG00000138101	Transcript	ENST00000405222	-	1/17	-	-	-	-	-	-	-	rs6546345	-1	-	HGNC	3058	-	-	-	-	-	CCDS46233.1	ENSP00000384787	-	-	0.2294	-	-	-	-	-	-	-	-
6	6	rs6546345	intron_variant	MODIFIER	DTNB	ENSG00000138101	Transcript	ENST00000405222	-	1/17	-	-	-	-	-	-	-	rs6546345	-1	-	HGNC	3058	-	-	-	-	-	CCDS46233.1	ENSP00000384787	-	-	-	-	-	-	-	-	-	-	-
6	6	rs6546345	intron_variant	MODIFIER	DTNB	ENSG00000138101	Transcript	ENST00000406818	-	1/20	-	-	-	-	-	-	-	rs6546345	-1	-	HGNC	3058	YES	-	-	-	-	CCDS46237.1	ENSP00000384084	-	-	-	-	-	-	-	-	-	-	-
6	6	rs6546345	intron_variant	MODIFIER	DTNB	ENSG00000138101	Transcript	ENST00000406818	-	1/20	-	-	-	-	-	-	-	rs6546345	-1	-	HGNC	3058	YES	-	-	-	-	CCDS46237.1	ENSP00000384084	-	-	0.2294	-	-	-	-	-	-	-	-
6	6	rs6546345	intron_variant	MODIFIER	DTNB	ENSG00000138101	Transcript	ENST00000406818	-	1/20	-	-	-	-	-	-	-	rs6546345	-1	-	HGNC	3058	YES	-	-	-	-	CCDS46237.1	ENSP00000384084	-	-	-	-	-	-	-	-	-	-	-
6	6	rs6546345	intron_variant	MODIFIER	DTNB	ENSG00000138101	Transcript	ENST00000407038	-	1/18	-	-	-	-	-	-	-	rs6546345	-1	-	HGNC	3058	-	-	-	-	-	CCDS46234.1	ENSP00000384767	-	-	-	-	-	-	-	-	-	-	-
6	6	rs6546345	intron_variant	MODIFIER	DTNB	ENSG00000138101	Transcript	ENST00000407038	-	1/18	-	-	-	-	-	-	-	rs6546345	-1	-	HGNC	3058	-	-	-	-	-	CCDS46234.1	ENSP00000384767	-	-	0.2294	-	-	-	-	-	-	-	-
6	6	rs6546345	intron_variant	MODIFIER	DTNB	ENSG00000138101	Transcript	ENST00000407038	-	1/18	-	-	-	-	-	-	-	rs6546345	-1	-	HGNC	3058	-	-	-	-	-	CCDS46234.1	ENSP00000384767	-	-	-	-	-	-	-	-	-	-	-
6	6	rs6546345	intron_variant	MODIFIER	DTNB	ENSG00000138101	Transcript	ENST00000407186	-	1/18	-	-	-	-	-	-	-	rs6546345	-1	-	HGNC	3058	-	-	-	-	-	-	ENSP00000385784	-	-	-	-	-	-	-	-	-	-	-
6	6	rs6546345	intron_variant	MODIFIER	DTNB	ENSG00000138101	Transcript	ENST00000407186	-	1/18	-	-	-	-	-	-	-	rs6546345	-1	-	HGNC	3058	-	-	-	-	-	-	ENSP00000385784	-	-	0.2294	-	-	-	-	-	-	-	-
6	6	rs6546345	intron_variant	MODIFIER	DTNB	ENSG00000138101	Transcript	ENST00000407186	-	1/18	-	-	-	-	-	-	-	rs6546345	-1	-	HGNC	3058	-	-	-	-	-	-	ENSP00000385784	-	-	-	-	-	-	-	-	-	-	-
6	6	rs6546345	intron_variant	MODIFIER	DTNB	ENSG00000138101	Transcript	ENST00000407661	-	1/19	-	-	-	-	-	-	-	rs6546345	-1	-	HGNC	3058	-	-	-	-	-	CCDS46236.1	ENSP00000385193	-	-	-	-	-	-	-	-	-	-	-
6	6	rs6546345	intron_variant	MODIFIER	DTNB	ENSG00000138101	Transcript	ENST00000407661	-	1/19	-	-	-	-	-	-	-	rs6546345	-1	-	HGNC	3058	-	-	-	-	-	CCDS46236.1	ENSP00000385193	-	-	0.2294	-	-	-	-	-	-	-	-
6	6	rs6546345	intron_variant	MODIFIER	DTNB	ENSG00000138101	Transcript	ENST00000407661	-	1/19	-	-	-	-	-	-	-	rs6546345	-1	-	HGNC	3058	-	-	-	-	-	CCDS46236.1	ENSP00000385193	-	-	-	-	-	-	-	-	-	-	-
6	6	rs6546345	intron_variant	MODIFIER	DTNB	ENSG00000138101	Transcript	ENST00000545439	-	1/17	-	-	-	-	-	-	-	rs6546345	-1	-	HGNC	3058	-	-	-	-	-	-	ENSP00000444961	-	-	-	-	-	-	-	-	-	-	-
6	6	rs6546345	intron_variant	MODIFIER	DTNB	ENSG00000138101	Transcript	ENST00000545439	-	1/17	-	-	-	-	-	-	-	rs6546345	-1	-	HGNC	3058	-	-	-	-	-	-	ENSP00000444961	-	-	0.2294	-	-	-	-	-	-	-	-
6	6	rs6546345	intron_variant	MODIFIER	DTNB	ENSG00000138101	Transcript	ENST00000545439	-	1/17	-	-	-	-	-	-	-	rs6546345	-1	-	HGNC	3058	-	-	-	-	-	-	ENSP00000444961	-	-	-	-	-	-	-	-	-	-	-
6	6	rs60315551	intron_variant	MODIFIER	DTNB	ENSG00000138101	Transcript	ENST00000288642	-	1/19	-	-	-	-	-	-	-	rs60315551	-1	-	HGNC	3058	-	-	-	-	-	-	ENSP00000288642	-	-	-	-	-	-	-	-	-	-	-
6	6	rs60315551	intron_variant	MODIFIER	DTNB	ENSG00000138101	Transcript	ENST00000288642	-	1/19	-	-	-	-	-	-	-	rs60315551	-1	-	HGNC	3058	-	-	-	-	-	-	ENSP00000288642	-	-	0.2284	-	-	-	-	-	-	-	-
6	6	rs60315551	intron_variant	MODIFIER	DTNB	ENSG00000138101	Transcript	ENST00000349996	-	1/4	-	-	-	-	-	-	-	rs60315551	-1	cds_end_NF	HGNC	3058	-	-	-	-	-	-	ENSP00000340957	-	-	-	-	-	-	-	-	-	-	-
6	6	rs60315551	intron_variant	MODIFIER	DTNB	ENSG00000138101	Transcript	ENST00000349996	-	1/4	-	-	-	-	-	-	-	rs60315551	-1	cds_end_NF	HGNC	3058	-	-	-	-	-	-	ENSP00000340957	-	-	0.2284	-	-	-	-	-	-	-	-
6	6	rs60315551	intron_variant	MODIFIER	DTNB	ENSG00000138101	Transcript	ENST00000404103	-	1/19	-	-	-	-	-	-	-	rs60315551	-1	-	HGNC	3058	-	-	-	-	-	CCDS46235.1	ENSP00000385482	-	-	-	-	-	-	-	-	-	-	-
6	6	rs60315551	intron_variant	MODIFIER	DTNB	ENSG00000138101	Transcript	ENST00000404103	-	1/19	-	-	-	-	-	-	-	rs60315551	-1	-	HGNC	3058	-	-	-	-	-	CCDS46235.1	ENSP00000385482	-	-	0.2284	-	-	-	-	-	-	-	-
6	6	rs60315551	intron_variant	MODIFIER	DTNB	ENSG00000138101	Transcript	ENST00000405222	-	1/17	-	-	-	-	-	-	-	rs60315551	-1	-	HGNC	3058	-	-	-	-	-	CCDS46233.1	ENSP00000384787	-	-	-	-	-	-	-	-	-	-	-
6	6	rs60315551	intron_variant	MODIFIER	DTNB	ENSG00000138101	Transcript	ENST00000405222	-	1/17	-	-	-	-	-	-	-	rs60315551	-1	-	HGNC	3058	-	-	-	-	-	CCDS46233.1	ENSP00000384787	-	-	0.2284	-	-	-	-	-	-	-	-
6	6	rs60315551	intron_variant	MODIFIER	DTNB	ENSG00000138101	Transcript	ENST00000406818	-	1/20	-	-	-	-	-	-	-	rs60315551	-1	-	HGNC	3058	YES	-	-	-	-	CCDS46237.1	ENSP00000384084	-	-	-	-	-	-	-	-	-	-	-
6	6	rs60315551	intron_variant	MODIFIER	DTNB	ENSG00000138101	Transcript	ENST00000406818	-	1/20	-	-	-	-	-	-	-	rs60315551	-1	-	HGNC	3058	YES	-	-	-	-	CCDS46237.1	ENSP00000384084	-	-	0.2284	-	-	-	-	-	-	-	-
6	6	rs60315551	intron_variant	MODIFIER	DTNB	ENSG00000138101	Transcript	ENST00000407038	-	1/18	-	-	-	-	-	-	-	rs60315551	-1	-	HGNC	3058	-	-	-	-	-	CCDS46234.1	ENSP00000384767	-	-	-	-	-	-	-	-	-	-	-
6	6	rs60315551	intron_variant	MODIFIER	DTNB	ENSG00000138101	Transcript	ENST00000407038	-	1/18	-	-	-	-	-	-	-	rs60315551	-1	-	HGNC	3058	-	-	-	-	-	CCDS46234.1	ENSP00000384767	-	-	0.2284	-	-	-	-	-	-	-	-
6	6	rs60315551	intron_variant	MODIFIER	DTNB	ENSG00000138101	Transcript	ENST00000407186	-	1/18	-	-	-	-	-	-	-	rs60315551	-1	-	HGNC	3058	-	-	-	-	-	-	ENSP00000385784	-	-	-	-	-	-	-	-	-	-	-
6	6	rs60315551	intron_variant	MODIFIER	DTNB	ENSG00000138101	Transcript	ENST00000407186	-	1/18	-	-	-	-	-	-	-	rs60315551	-1	-	HGNC	3058	-	-	-	-	-	-	ENSP00000385784	-	-	0.2284	-	-	-	-	-	-	-	-
6	6	rs60315551	intron_variant	MODIFIER	DTNB	ENSG00000138101	Transcript	ENST00000407661	-	1/19	-	-	-	-	-	-	-	rs60315551	-1	-	HGNC	3058	-	-	-	-	-	CCDS46236.1	ENSP00000385193	-	-	-	-	-	-	-	-	-	-	-
6	6	rs60315551	intron_variant	MODIFIER	DTNB	ENSG00000138101	Transcript	ENST00000407661	-	1/19	-	-	-	-	-	-	-	rs60315551	-1	-	HGNC	3058	-	-	-	-	-	CCDS46236.1	ENSP00000385193	-	-	0.2284	-	-	-	-	-	-	-	-
6	6	rs60315551	intron_variant	MODIFIER	DTNB	ENSG00000138101	Transcript	ENST00000545439	-	1/17	-	-	-	-	-	-	-	rs60315551	-1	-	HGNC	3058	-	-	-	-	-	-	ENSP00000444961	-	-	-	-	-	-	-	-	-	-	-
6	6	rs60315551	intron_variant	MODIFIER	DTNB	ENSG00000138101	Transcript	ENST00000545439	-	1/17	-	-	-	-	-	-	-	rs60315551	-1	-	HGNC	3058	-	-	-	-	-	-	ENSP00000444961	-	-	0.2284	-	-	-	-	-	-	-	-
6	6	rs9789601	intron_variant	MODIFIER	DTNB	ENSG00000138101	Transcript	ENST00000288642	-	1/19	-	-	-	-	-	-	-	rs9789601	-1	-	HGNC	3058	-	-	-	-	-	-	ENSP00000288642	-	-	0.2286	-	-	-	-	-	-	-	-
6	6	rs9789601	intron_variant	MODIFIER	DTNB	ENSG00000138101	Transcript	ENST00000349996	-	1/4	-	-	-	-	-	-	-	rs9789601	-1	cds_end_NF	HGNC	3058	-	-	-	-	-	-	ENSP00000340957	-	-	0.2286	-	-	-	-	-	-	-	-
6	6	rs9789601	intron_variant	MODIFIER	DTNB	ENSG00000138101	Transcript	ENST00000404103	-	1/19	-	-	-	-	-	-	-	rs9789601	-1	-	HGNC	3058	-	-	-	-	-	CCDS46235.1	ENSP00000385482	-	-	0.2286	-	-	-	-	-	-	-	-
6	6	rs9789601	intron_variant	MODIFIER	DTNB	ENSG00000138101	Transcript	ENST00000405222	-	1/17	-	-	-	-	-	-	-	rs9789601	-1	-	HGNC	3058	-	-	-	-	-	CCDS46233.1	ENSP00000384787	-	-	0.2286	-	-	-	-	-	-	-	-
6	6	rs9789601	intron_variant	MODIFIER	DTNB	ENSG00000138101	Transcript	ENST00000406818	-	1/20	-	-	-	-	-	-	-	rs9789601	-1	-	HGNC	3058	YES	-	-	-	-	CCDS46237.1	ENSP00000384084	-	-	0.2286	-	-	-	-	-	-	-	-
6	6	rs9789601	intron_variant	MODIFIER	DTNB	ENSG00000138101	Transcript	ENST00000407038	-	1/18	-	-	-	-	-	-	-	rs9789601	-1	-	HGNC	3058	-	-	-	-	-	CCDS46234.1	ENSP00000384767	-	-	0.2286	-	-	-	-	-	-	-	-
6	6	rs9789601	intron_variant	MODIFIER	DTNB	ENSG00000138101	Transcript	ENST00000407186	-	1/18	-	-	-	-	-	-	-	rs9789601	-1	-	HGNC	3058	-	-	-	-	-	-	ENSP00000385784	-	-	0.2286	-	-	-	-	-	-	-	-
6	6	rs9789601	intron_variant	MODIFIER	DTNB	ENSG00000138101	Transcript	ENST00000407661	-	1/19	-	-	-	-	-	-	-	rs9789601	-1	-	HGNC	3058	-	-	-	-	-	CCDS46236.1	ENSP00000385193	-	-	0.2286	-	-	-	-	-	-	-	-
6	6	rs9789601	intron_variant	MODIFIER	DTNB	ENSG00000138101	Transcript	ENST00000545439	-	1/17	-	-	-	-	-	-	-	rs9789601	-1	-	HGNC	3058	-	-	-	-	-	-	ENSP00000444961	-	-	0.2286	-	-	-	-	-	-	-	-
6	6	rs6725489	intron_variant	MODIFIER	DTNB	ENSG00000138101	Transcript	ENST00000288642	-	1/19	-	-	-	-	-	-	-	rs6725489	-1	-	HGNC	3058	-	-	-	-	-	-	ENSP00000288642	-	-	0.2286	-	-	-	-	-	-	-	-
6	6	rs6725489	intron_variant	MODIFIER	DTNB	ENSG00000138101	Transcript	ENST00000349996	-	1/4	-	-	-	-	-	-	-	rs6725489	-1	cds_end_NF	HGNC	3058	-	-	-	-	-	-	ENSP00000340957	-	-	0.2286	-	-	-	-	-	-	-	-
6	6	rs6725489	intron_variant	MODIFIER	DTNB	ENSG00000138101	Transcript	ENST00000404103	-	1/19	-	-	-	-	-	-	-	rs6725489	-1	-	HGNC	3058	-	-	-	-	-	CCDS46235.1	ENSP00000385482	-	-	0.2286	-	-	-	-	-	-	-	-
6	6	rs6725489	intron_variant	MODIFIER	DTNB	ENSG00000138101	Transcript	ENST00000405222	-	1/17	-	-	-	-	-	-	-	rs6725489	-1	-	HGNC	3058	-	-	-	-	-	CCDS46233.1	ENSP00000384787	-	-	0.2286	-	-	-	-	-	-	-	-
6	6	rs6725489	intron_variant	MODIFIER	DTNB	ENSG00000138101	Transcript	ENST00000406818	-	1/20	-	-	-	-	-	-	-	rs6725489	-1	-	HGNC	3058	YES	-	-	-	-	CCDS46237.1	ENSP00000384084	-	-	0.2286	-	-	-	-	-	-	-	-
6	6	rs6725489	intron_variant	MODIFIER	DTNB	ENSG00000138101	Transcript	ENST00000407038	-	1/18	-	-	-	-	-	-	-	rs6725489	-1	-	HGNC	3058	-	-	-	-	-	CCDS46234.1	ENSP00000384767	-	-	0.2286	-	-	-	-	-	-	-	-
6	6	rs6725489	intron_variant	MODIFIER	DTNB	ENSG00000138101	Transcript	ENST00000407186	-	1/18	-	-	-	-	-	-	-	rs6725489	-1	-	HGNC	3058	-	-	-	-	-	-	ENSP00000385784	-	-	0.2286	-	-	-	-	-	-	-	-
6	6	rs6725489	intron_variant	MODIFIER	DTNB	ENSG00000138101	Transcript	ENST00000407661	-	1/19	-	-	-	-	-	-	-	rs6725489	-1	-	HGNC	3058	-	-	-	-	-	CCDS46236.1	ENSP00000385193	-	-	0.2286	-	-	-	-	-	-	-	-
6	6	rs6725489	intron_variant	MODIFIER	DTNB	ENSG00000138101	Transcript	ENST00000545439	-	1/17	-	-	-	-	-	-	-	rs6725489	-1	-	HGNC	3058	-	-	-	-	-	-	ENSP00000444961	-	-	0.2286	-	-	-	-	-	-	-	-
6	6	rs17047124	intron_variant	MODIFIER	DTNB	ENSG00000138101	Transcript	ENST00000288642	-	1/19	-	-	-	-	-	-	-	rs17047124	-1	-	HGNC	3058	-	-	-	-	-	-	ENSP00000288642	-	-	0.2286	-	-	-	-	-	-	-	-
6	6	rs17047124	intron_variant	MODIFIER	DTNB	ENSG00000138101	Transcript	ENST00000288642	-	1/19	-	-	-	-	-	-	-	rs17047124	-1	-	HGNC	3058	-	-	-	-	-	-	ENSP00000288642	-	-	-	-	-	-	-	-	-	-	-
6	6	rs17047124	intron_variant	MODIFIER	DTNB	ENSG00000138101	Transcript	ENST00000288642	-	1/19	-	-	-	-	-	-	-	rs17047124	-1	-	HGNC	3058	-	-	-	-	-	-	ENSP00000288642	-	-	-	-	-	-	-	-	-	-	-
6	6	rs17047124	intron_variant	MODIFIER	DTNB	ENSG00000138101	Transcript	ENST00000349996	-	1/4	-	-	-	-	-	-	-	rs17047124	-1	cds_end_NF	HGNC	3058	-	-	-	-	-	-	ENSP00000340957	-	-	0.2286	-	-	-	-	-	-	-	-
6	6	rs17047124	intron_variant	MODIFIER	DTNB	ENSG00000138101	Transcript	ENST00000349996	-	1/4	-	-	-	-	-	-	-	rs17047124	-1	cds_end_NF	HGNC	3058	-	-	-	-	-	-	ENSP00000340957	-	-	-	-	-	-	-	-	-	-	-
6	6	rs17047124	intron_variant	MODIFIER	DTNB	ENSG00000138101	Transcript	ENST00000349996	-	1/4	-	-	-	-	-	-	-	rs17047124	-1	cds_end_NF	HGNC	3058	-	-	-	-	-	-	ENSP00000340957	-	-	-	-	-	-	-	-	-	-	-
6	6	rs17047124	intron_variant	MODIFIER	DTNB	ENSG00000138101	Transcript	ENST00000404103	-	1/19	-	-	-	-	-	-	-	rs17047124	-1	-	HGNC	3058	-	-	-	-	-	CCDS46235.1	ENSP00000385482	-	-	0.2286	-	-	-	-	-	-	-	-
6	6	rs17047124	intron_variant	MODIFIER	DTNB	ENSG00000138101	Transcript	ENST00000404103	-	1/19	-	-	-	-	-	-	-	rs17047124	-1	-	HGNC	3058	-	-	-	-	-	CCDS46235.1	ENSP00000385482	-	-	-	-	-	-	-	-	-	-	-
6	6	rs17047124	intron_variant	MODIFIER	DTNB	ENSG00000138101	Transcript	ENST00000404103	-	1/19	-	-	-	-	-	-	-	rs17047124	-1	-	HGNC	3058	-	-	-	-	-	CCDS46235.1	ENSP00000385482	-	-	-	-	-	-	-	-	-	-	-
6	6	rs17047124	intron_variant	MODIFIER	DTNB	ENSG00000138101	Transcript	ENST00000405222	-	1/17	-	-	-	-	-	-	-	rs17047124	-1	-	HGNC	3058	-	-	-	-	-	CCDS46233.1	ENSP00000384787	-	-	0.2286	-	-	-	-	-	-	-	-
6	6	rs17047124	intron_variant	MODIFIER	DTNB	ENSG00000138101	Transcript	ENST00000405222	-	1/17	-	-	-	-	-	-	-	rs17047124	-1	-	HGNC	3058	-	-	-	-	-	CCDS46233.1	ENSP00000384787	-	-	-	-	-	-	-	-	-	-	-
6	6	rs17047124	intron_variant	MODIFIER	DTNB	ENSG00000138101	Transcript	ENST00000405222	-	1/17	-	-	-	-	-	-	-	rs17047124	-1	-	HGNC	3058	-	-	-	-	-	CCDS46233.1	ENSP00000384787	-	-	-	-	-	-	-	-	-	-	-
6	6	rs17047124	intron_variant	MODIFIER	DTNB	ENSG00000138101	Transcript	ENST00000406818	-	1/20	-	-	-	-	-	-	-	rs17047124	-1	-	HGNC	3058	YES	-	-	-	-	CCDS46237.1	ENSP00000384084	-	-	0.2286	-	-	-	-	-	-	-	-
6	6	rs17047124	intron_variant	MODIFIER	DTNB	ENSG00000138101	Transcript	ENST00000406818	-	1/20	-	-	-	-	-	-	-	rs17047124	-1	-	HGNC	3058	YES	-	-	-	-	CCDS46237.1	ENSP00000384084	-	-	-	-	-	-	-	-	-	-	-
6	6	rs17047124	intron_variant	MODIFIER	DTNB	ENSG00000138101	Transcript	ENST00000406818	-	1/20	-	-	-	-	-	-	-	rs17047124	-1	-	HGNC	3058	YES	-	-	-	-	CCDS46237.1	ENSP00000384084	-	-	-	-	-	-	-	-	-	-	-
6	6	rs17047124	intron_variant	MODIFIER	DTNB	ENSG00000138101	Transcript	ENST00000407038	-	1/18	-	-	-	-	-	-	-	rs17047124	-1	-	HGNC	3058	-	-	-	-	-	CCDS46234.1	ENSP00000384767	-	-	0.2286	-	-	-	-	-	-	-	-
6	6	rs17047124	intron_variant	MODIFIER	DTNB	ENSG00000138101	Transcript	ENST00000407038	-	1/18	-	-	-	-	-	-	-	rs17047124	-1	-	HGNC	3058	-	-	-	-	-	CCDS46234.1	ENSP00000384767	-	-	-	-	-	-	-	-	-	-	-
6	6	rs17047124	intron_variant	MODIFIER	DTNB	ENSG00000138101	Transcript	ENST00000407038	-	1/18	-	-	-	-	-	-	-	rs17047124	-1	-	HGNC	3058	-	-	-	-	-	CCDS46234.1	ENSP00000384767	-	-	-	-	-	-	-	-	-	-	-
6	6	rs17047124	intron_variant	MODIFIER	DTNB	ENSG00000138101	Transcript	ENST00000407186	-	1/18	-	-	-	-	-	-	-	rs17047124	-1	-	HGNC	3058	-	-	-	-	-	-	ENSP00000385784	-	-	0.2286	-	-	-	-	-	-	-	-
6	6	rs17047124	intron_variant	MODIFIER	DTNB	ENSG00000138101	Transcript	ENST00000407186	-	1/18	-	-	-	-	-	-	-	rs17047124	-1	-	HGNC	3058	-	-	-	-	-	-	ENSP00000385784	-	-	-	-	-	-	-	-	-	-	-
6	6	rs17047124	intron_variant	MODIFIER	DTNB	ENSG00000138101	Transcript	ENST00000407186	-	1/18	-	-	-	-	-	-	-	rs17047124	-1	-	HGNC	3058	-	-	-	-	-	-	ENSP00000385784	-	-	-	-	-	-	-	-	-	-	-
6	6	rs17047124	intron_variant	MODIFIER	DTNB	ENSG00000138101	Transcript	ENST00000407661	-	1/19	-	-	-	-	-	-	-	rs17047124	-1	-	HGNC	3058	-	-	-	-	-	CCDS46236.1	ENSP00000385193	-	-	0.2286	-	-	-	-	-	-	-	-
6	6	rs17047124	intron_variant	MODIFIER	DTNB	ENSG00000138101	Transcript	ENST00000407661	-	1/19	-	-	-	-	-	-	-	rs17047124	-1	-	HGNC	3058	-	-	-	-	-	CCDS46236.1	ENSP00000385193	-	-	-	-	-	-	-	-	-	-	-
6	6	rs17047124	intron_variant	MODIFIER	DTNB	ENSG00000138101	Transcript	ENST00000407661	-	1/19	-	-	-	-	-	-	-	rs17047124	-1	-	HGNC	3058	-	-	-	-	-	CCDS46236.1	ENSP00000385193	-	-	-	-	-	-	-	-	-	-	-
6	6	rs17047124	intron_variant	MODIFIER	DTNB	ENSG00000138101	Transcript	ENST00000545439	-	1/17	-	-	-	-	-	-	-	rs17047124	-1	-	HGNC	3058	-	-	-	-	-	-	ENSP00000444961	-	-	0.2286	-	-	-	-	-	-	-	-
6	6	rs17047124	intron_variant	MODIFIER	DTNB	ENSG00000138101	Transcript	ENST00000545439	-	1/17	-	-	-	-	-	-	-	rs17047124	-1	-	HGNC	3058	-	-	-	-	-	-	ENSP00000444961	-	-	-	-	-	-	-	-	-	-	-
6	6	rs17047124	intron_variant	MODIFIER	DTNB	ENSG00000138101	Transcript	ENST00000545439	-	1/17	-	-	-	-	-	-	-	rs17047124	-1	-	HGNC	3058	-	-	-	-	-	-	ENSP00000444961	-	-	-	-	-	-	-	-	-	-	-
6	6	rs12622117	intron_variant	MODIFIER	DTNB	ENSG00000138101	Transcript	ENST00000288642	-	1/19	-	-	-	-	-	-	-	rs12622117	-1	-	HGNC	3058	-	-	-	-	-	-	ENSP00000288642	-	-	0.2282	-	-	-	-	-	-	-	-
6	6	rs12622117	intron_variant	MODIFIER	DTNB	ENSG00000138101	Transcript	ENST00000288642	-	1/19	-	-	-	-	-	-	-	rs12622117	-1	-	HGNC	3058	-	-	-	-	-	-	ENSP00000288642	-	-	-	-	-	-	-	-	-	-	-
6	6	rs12622117	intron_variant	MODIFIER	DTNB	ENSG00000138101	Transcript	ENST00000349996	-	1/4	-	-	-	-	-	-	-	rs12622117	-1	cds_end_NF	HGNC	3058	-	-	-	-	-	-	ENSP00000340957	-	-	0.2282	-	-	-	-	-	-	-	-
6	6	rs12622117	intron_variant	MODIFIER	DTNB	ENSG00000138101	Transcript	ENST00000349996	-	1/4	-	-	-	-	-	-	-	rs12622117	-1	cds_end_NF	HGNC	3058	-	-	-	-	-	-	ENSP00000340957	-	-	-	-	-	-	-	-	-	-	-
6	6	rs12622117	intron_variant	MODIFIER	DTNB	ENSG00000138101	Transcript	ENST00000404103	-	1/19	-	-	-	-	-	-	-	rs12622117	-1	-	HGNC	3058	-	-	-	-	-	CCDS46235.1	ENSP00000385482	-	-	0.2282	-	-	-	-	-	-	-	-
6	6	rs12622117	intron_variant	MODIFIER	DTNB	ENSG00000138101	Transcript	ENST00000404103	-	1/19	-	-	-	-	-	-	-	rs12622117	-1	-	HGNC	3058	-	-	-	-	-	CCDS46235.1	ENSP00000385482	-	-	-	-	-	-	-	-	-	-	-
6	6	rs12622117	intron_variant	MODIFIER	DTNB	ENSG00000138101	Transcript	ENST00000405222	-	1/17	-	-	-	-	-	-	-	rs12622117	-1	-	HGNC	3058	-	-	-	-	-	CCDS46233.1	ENSP00000384787	-	-	0.2282	-	-	-	-	-	-	-	-
6	6	rs12622117	intron_variant	MODIFIER	DTNB	ENSG00000138101	Transcript	ENST00000405222	-	1/17	-	-	-	-	-	-	-	rs12622117	-1	-	HGNC	3058	-	-	-	-	-	CCDS46233.1	ENSP00000384787	-	-	-	-	-	-	-	-	-	-	-
6	6	rs12622117	intron_variant	MODIFIER	DTNB	ENSG00000138101	Transcript	ENST00000406818	-	1/20	-	-	-	-	-	-	-	rs12622117	-1	-	HGNC	3058	YES	-	-	-	-	CCDS46237.1	ENSP00000384084	-	-	0.2282	-	-	-	-	-	-	-	-
6	6	rs12622117	intron_variant	MODIFIER	DTNB	ENSG00000138101	Transcript	ENST00000406818	-	1/20	-	-	-	-	-	-	-	rs12622117	-1	-	HGNC	3058	YES	-	-	-	-	CCDS46237.1	ENSP00000384084	-	-	-	-	-	-	-	-	-	-	-
6	6	rs12622117	intron_variant	MODIFIER	DTNB	ENSG00000138101	Transcript	ENST00000407038	-	1/18	-	-	-	-	-	-	-	rs12622117	-1	-	HGNC	3058	-	-	-	-	-	CCDS46234.1	ENSP00000384767	-	-	0.2282	-	-	-	-	-	-	-	-
6	6	rs12622117	intron_variant	MODIFIER	DTNB	ENSG00000138101	Transcript	ENST00000407038	-	1/18	-	-	-	-	-	-	-	rs12622117	-1	-	HGNC	3058	-	-	-	-	-	CCDS46234.1	ENSP00000384767	-	-	-	-	-	-	-	-	-	-	-
6	6	rs12622117	intron_variant	MODIFIER	DTNB	ENSG00000138101	Transcript	ENST00000407186	-	1/18	-	-	-	-	-	-	-	rs12622117	-1	-	HGNC	3058	-	-	-	-	-	-	ENSP00000385784	-	-	0.2282	-	-	-	-	-	-	-	-
6	6	rs12622117	intron_variant	MODIFIER	DTNB	ENSG00000138101	Transcript	ENST00000407186	-	1/18	-	-	-	-	-	-	-	rs12622117	-1	-	HGNC	3058	-	-	-	-	-	-	ENSP00000385784	-	-	-	-	-	-	-	-	-	-	-
6	6	rs12622117	intron_variant	MODIFIER	DTNB	ENSG00000138101	Transcript	ENST00000407661	-	1/19	-	-	-	-	-	-	-	rs12622117	-1	-	HGNC	3058	-	-	-	-	-	CCDS46236.1	ENSP00000385193	-	-	0.2282	-	-	-	-	-	-	-	-
6	6	rs12622117	intron_variant	MODIFIER	DTNB	ENSG00000138101	Transcript	ENST00000407661	-	1/19	-	-	-	-	-	-	-	rs12622117	-1	-	HGNC	3058	-	-	-	-	-	CCDS46236.1	ENSP00000385193	-	-	-	-	-	-	-	-	-	-	-
6	6	rs12622117	intron_variant	MODIFIER	DTNB	ENSG00000138101	Transcript	ENST00000545439	-	1/17	-	-	-	-	-	-	-	rs12622117	-1	-	HGNC	3058	-	-	-	-	-	-	ENSP00000444961	-	-	0.2282	-	-	-	-	-	-	-	-
6	6	rs12622117	intron_variant	MODIFIER	DTNB	ENSG00000138101	Transcript	ENST00000545439	-	1/17	-	-	-	-	-	-	-	rs12622117	-1	-	HGNC	3058	-	-	-	-	-	-	ENSP00000444961	-	-	-	-	-	-	-	-	-	-	-
6	6	rs2114816	intron_variant	MODIFIER	DTNB	ENSG00000138101	Transcript	ENST00000288642	-	1/19	-	-	-	-	-	-	-	rs2114816	-1	-	HGNC	3058	-	-	-	-	-	-	ENSP00000288642	-	-	-	-	-	-	-	-	-	-	-
6	6	rs2114816	intron_variant	MODIFIER	DTNB	ENSG00000138101	Transcript	ENST00000288642	-	1/19	-	-	-	-	-	-	-	rs2114816	-1	-	HGNC	3058	-	-	-	-	-	-	ENSP00000288642	-	-	-	-	-	-	-	-	-	-	-
6	6	rs2114816	intron_variant	MODIFIER	DTNB	ENSG00000138101	Transcript	ENST00000288642	-	1/19	-	-	-	-	-	-	-	rs2114816	-1	-	HGNC	3058	-	-	-	-	-	-	ENSP00000288642	-	-	0.2280	-	-	-	-	-	-	-	-
6	6	rs2114816	intron_variant	MODIFIER	DTNB	ENSG00000138101	Transcript	ENST00000404103	-	1/19	-	-	-	-	-	-	-	rs2114816	-1	-	HGNC	3058	-	-	-	-	-	CCDS46235.1	ENSP00000385482	-	-	-	-	-	-	-	-	-	-	-
6	6	rs2114816	intron_variant	MODIFIER	DTNB	ENSG00000138101	Transcript	ENST00000404103	-	1/19	-	-	-	-	-	-	-	rs2114816	-1	-	HGNC	3058	-	-	-	-	-	CCDS46235.1	ENSP00000385482	-	-	-	-	-	-	-	-	-	-	-
6	6	rs2114816	intron_variant	MODIFIER	DTNB	ENSG00000138101	Transcript	ENST00000404103	-	1/19	-	-	-	-	-	-	-	rs2114816	-1	-	HGNC	3058	-	-	-	-	-	CCDS46235.1	ENSP00000385482	-	-	0.2280	-	-	-	-	-	-	-	-
6	6	rs2114816	intron_variant	MODIFIER	DTNB	ENSG00000138101	Transcript	ENST00000405222	-	1/17	-	-	-	-	-	-	-	rs2114816	-1	-	HGNC	3058	-	-	-	-	-	CCDS46233.1	ENSP00000384787	-	-	-	-	-	-	-	-	-	-	-
6	6	rs2114816	intron_variant	MODIFIER	DTNB	ENSG00000138101	Transcript	ENST00000405222	-	1/17	-	-	-	-	-	-	-	rs2114816	-1	-	HGNC	3058	-	-	-	-	-	CCDS46233.1	ENSP00000384787	-	-	-	-	-	-	-	-	-	-	-
6	6	rs2114816	intron_variant	MODIFIER	DTNB	ENSG00000138101	Transcript	ENST00000405222	-	1/17	-	-	-	-	-	-	-	rs2114816	-1	-	HGNC	3058	-	-	-	-	-	CCDS46233.1	ENSP00000384787	-	-	0.2280	-	-	-	-	-	-	-	-
6	6	rs2114816	intron_variant	MODIFIER	DTNB	ENSG00000138101	Transcript	ENST00000406818	-	1/20	-	-	-	-	-	-	-	rs2114816	-1	-	HGNC	3058	YES	-	-	-	-	CCDS46237.1	ENSP00000384084	-	-	-	-	-	-	-	-	-	-	-
6	6	rs2114816	intron_variant	MODIFIER	DTNB	ENSG00000138101	Transcript	ENST00000406818	-	1/20	-	-	-	-	-	-	-	rs2114816	-1	-	HGNC	3058	YES	-	-	-	-	CCDS46237.1	ENSP00000384084	-	-	-	-	-	-	-	-	-	-	-
6	6	rs2114816	intron_variant	MODIFIER	DTNB	ENSG00000138101	Transcript	ENST00000406818	-	1/20	-	-	-	-	-	-	-	rs2114816	-1	-	HGNC	3058	YES	-	-	-	-	CCDS46237.1	ENSP00000384084	-	-	0.2280	-	-	-	-	-	-	-	-
6	6	rs2114816	intron_variant	MODIFIER	DTNB	ENSG00000138101	Transcript	ENST00000407038	-	1/18	-	-	-	-	-	-	-	rs2114816	-1	-	HGNC	3058	-	-	-	-	-	CCDS46234.1	ENSP00000384767	-	-	-	-	-	-	-	-	-	-	-
6	6	rs2114816	intron_variant	MODIFIER	DTNB	ENSG00000138101	Transcript	ENST00000407038	-	1/18	-	-	-	-	-	-	-	rs2114816	-1	-	HGNC	3058	-	-	-	-	-	CCDS46234.1	ENSP00000384767	-	-	-	-	-	-	-	-	-	-	-
6	6	rs2114816	intron_variant	MODIFIER	DTNB	ENSG00000138101	Transcript	ENST00000407038	-	1/18	-	-	-	-	-	-	-	rs2114816	-1	-	HGNC	3058	-	-	-	-	-	CCDS46234.1	ENSP00000384767	-	-	0.2280	-	-	-	-	-	-	-	-
6	6	rs2114816	intron_variant	MODIFIER	DTNB	ENSG00000138101	Transcript	ENST00000407186	-	1/18	-	-	-	-	-	-	-	rs2114816	-1	-	HGNC	3058	-	-	-	-	-	-	ENSP00000385784	-	-	-	-	-	-	-	-	-	-	-
6	6	rs2114816	intron_variant	MODIFIER	DTNB	ENSG00000138101	Transcript	ENST00000407186	-	1/18	-	-	-	-	-	-	-	rs2114816	-1	-	HGNC	3058	-	-	-	-	-	-	ENSP00000385784	-	-	-	-	-	-	-	-	-	-	-
6	6	rs2114816	intron_variant	MODIFIER	DTNB	ENSG00000138101	Transcript	ENST00000407186	-	1/18	-	-	-	-	-	-	-	rs2114816	-1	-	HGNC	3058	-	-	-	-	-	-	ENSP00000385784	-	-	0.2280	-	-	-	-	-	-	-	-
6	6	rs2114816	intron_variant	MODIFIER	DTNB	ENSG00000138101	Transcript	ENST00000407661	-	1/19	-	-	-	-	-	-	-	rs2114816	-1	-	HGNC	3058	-	-	-	-	-	CCDS46236.1	ENSP00000385193	-	-	-	-	-	-	-	-	-	-	-
6	6	rs2114816	intron_variant	MODIFIER	DTNB	ENSG00000138101	Transcript	ENST00000407661	-	1/19	-	-	-	-	-	-	-	rs2114816	-1	-	HGNC	3058	-	-	-	-	-	CCDS46236.1	ENSP00000385193	-	-	-	-	-	-	-	-	-	-	-
6	6	rs2114816	intron_variant	MODIFIER	DTNB	ENSG00000138101	Transcript	ENST00000407661	-	1/19	-	-	-	-	-	-	-	rs2114816	-1	-	HGNC	3058	-	-	-	-	-	CCDS46236.1	ENSP00000385193	-	-	0.2280	-	-	-	-	-	-	-	-
6	6	rs2114816	intron_variant	MODIFIER	DTNB	ENSG00000138101	Transcript	ENST00000545439	-	1/17	-	-	-	-	-	-	-	rs2114816	-1	-	HGNC	3058	-	-	-	-	-	-	ENSP00000444961	-	-	-	-	-	-	-	-	-	-	-
6	6	rs2114816	intron_variant	MODIFIER	DTNB	ENSG00000138101	Transcript	ENST00000545439	-	1/17	-	-	-	-	-	-	-	rs2114816	-1	-	HGNC	3058	-	-	-	-	-	-	ENSP00000444961	-	-	-	-	-	-	-	-	-	-	-
6	6	rs2114816	intron_variant	MODIFIER	DTNB	ENSG00000138101	Transcript	ENST00000545439	-	1/17	-	-	-	-	-	-	-	rs2114816	-1	-	HGNC	3058	-	-	-	-	-	-	ENSP00000444961	-	-	0.2280	-	-	-	-	-	-	-	-
6	6	rs2114816	regulatory_region_variant	MODIFIER	-	-	RegulatoryFeature	ENSR00000114203	-	-	-	-	-	-	-	-	-	rs2114816	-	-	-	-	-	-	-	-	-	-	-	-	-	-	-	-	-	-	-	-	-	-
6	6	rs2114816	regulatory_region_variant	MODIFIER	-	-	RegulatoryFeature	ENSR00000114203	-	-	-	-	-	-	-	-	-	rs2114816	-	-	-	-	-	-	-	-	-	-	-	-	-	-	-	-	-	-	-	-	-	-
6	6	rs2114816	regulatory_region_variant	MODIFIER	-	-	RegulatoryFeature	ENSR00000114203	-	-	-	-	-	-	-	-	-	rs2114816	-	-	-	-	-	-	-	-	-	-	-	-	-	0.2280	-	-	-	-	-	-	-	-
6	6	rs9789762	intron_variant	MODIFIER	DTNB	ENSG00000138101	Transcript	ENST00000288642	-	1/19	-	-	-	-	-	-	-	rs9789762	-1	-	HGNC	3058	-	-	-	-	-	-	ENSP00000288642	-	-	0.2238	-	-	-	-	-	-	-	-
6	6	rs9789762	intron_variant	MODIFIER	DTNB	ENSG00000138101	Transcript	ENST00000288642	-	1/19	-	-	-	-	-	-	-	rs9789762	-1	-	HGNC	3058	-	-	-	-	-	-	ENSP00000288642	-	-	-	-	-	-	-	-	-	-	-
6	6	rs9789762	intron_variant	MODIFIER	DTNB	ENSG00000138101	Transcript	ENST00000288642	-	1/19	-	-	-	-	-	-	-	rs9789762	-1	-	HGNC	3058	-	-	-	-	-	-	ENSP00000288642	-	-	-	-	-	-	-	-	-	-	-
6	6	rs9789762	intron_variant	MODIFIER	DTNB	ENSG00000138101	Transcript	ENST00000404103	-	1/19	-	-	-	-	-	-	-	rs9789762	-1	-	HGNC	3058	-	-	-	-	-	CCDS46235.1	ENSP00000385482	-	-	0.2238	-	-	-	-	-	-	-	-
6	6	rs9789762	intron_variant	MODIFIER	DTNB	ENSG00000138101	Transcript	ENST00000404103	-	1/19	-	-	-	-	-	-	-	rs9789762	-1	-	HGNC	3058	-	-	-	-	-	CCDS46235.1	ENSP00000385482	-	-	-	-	-	-	-	-	-	-	-
6	6	rs9789762	intron_variant	MODIFIER	DTNB	ENSG00000138101	Transcript	ENST00000404103	-	1/19	-	-	-	-	-	-	-	rs9789762	-1	-	HGNC	3058	-	-	-	-	-	CCDS46235.1	ENSP00000385482	-	-	-	-	-	-	-	-	-	-	-
6	6	rs9789762	intron_variant	MODIFIER	DTNB	ENSG00000138101	Transcript	ENST00000405222	-	1/17	-	-	-	-	-	-	-	rs9789762	-1	-	HGNC	3058	-	-	-	-	-	CCDS46233.1	ENSP00000384787	-	-	0.2238	-	-	-	-	-	-	-	-
6	6	rs9789762	intron_variant	MODIFIER	DTNB	ENSG00000138101	Transcript	ENST00000405222	-	1/17	-	-	-	-	-	-	-	rs9789762	-1	-	HGNC	3058	-	-	-	-	-	CCDS46233.1	ENSP00000384787	-	-	-	-	-	-	-	-	-	-	-
6	6	rs9789762	intron_variant	MODIFIER	DTNB	ENSG00000138101	Transcript	ENST00000405222	-	1/17	-	-	-	-	-	-	-	rs9789762	-1	-	HGNC	3058	-	-	-	-	-	CCDS46233.1	ENSP00000384787	-	-	-	-	-	-	-	-	-	-	-
6	6	rs9789762	intron_variant	MODIFIER	DTNB	ENSG00000138101	Transcript	ENST00000406818	-	1/20	-	-	-	-	-	-	-	rs9789762	-1	-	HGNC	3058	YES	-	-	-	-	CCDS46237.1	ENSP00000384084	-	-	0.2238	-	-	-	-	-	-	-	-
6	6	rs9789762	intron_variant	MODIFIER	DTNB	ENSG00000138101	Transcript	ENST00000406818	-	1/20	-	-	-	-	-	-	-	rs9789762	-1	-	HGNC	3058	YES	-	-	-	-	CCDS46237.1	ENSP00000384084	-	-	-	-	-	-	-	-	-	-	-
6	6	rs9789762	intron_variant	MODIFIER	DTNB	ENSG00000138101	Transcript	ENST00000406818	-	1/20	-	-	-	-	-	-	-	rs9789762	-1	-	HGNC	3058	YES	-	-	-	-	CCDS46237.1	ENSP00000384084	-	-	-	-	-	-	-	-	-	-	-
6	6	rs9789762	intron_variant	MODIFIER	DTNB	ENSG00000138101	Transcript	ENST00000407038	-	1/18	-	-	-	-	-	-	-	rs9789762	-1	-	HGNC	3058	-	-	-	-	-	CCDS46234.1	ENSP00000384767	-	-	0.2238	-	-	-	-	-	-	-	-
6	6	rs9789762	intron_variant	MODIFIER	DTNB	ENSG00000138101	Transcript	ENST00000407038	-	1/18	-	-	-	-	-	-	-	rs9789762	-1	-	HGNC	3058	-	-	-	-	-	CCDS46234.1	ENSP00000384767	-	-	-	-	-	-	-	-	-	-	-
6	6	rs9789762	intron_variant	MODIFIER	DTNB	ENSG00000138101	Transcript	ENST00000407038	-	1/18	-	-	-	-	-	-	-	rs9789762	-1	-	HGNC	3058	-	-	-	-	-	CCDS46234.1	ENSP00000384767	-	-	-	-	-	-	-	-	-	-	-
6	6	rs9789762	intron_variant	MODIFIER	DTNB	ENSG00000138101	Transcript	ENST00000407186	-	1/18	-	-	-	-	-	-	-	rs9789762	-1	-	HGNC	3058	-	-	-	-	-	-	ENSP00000385784	-	-	0.2238	-	-	-	-	-	-	-	-
6	6	rs9789762	intron_variant	MODIFIER	DTNB	ENSG00000138101	Transcript	ENST00000407186	-	1/18	-	-	-	-	-	-	-	rs9789762	-1	-	HGNC	3058	-	-	-	-	-	-	ENSP00000385784	-	-	-	-	-	-	-	-	-	-	-
6	6	rs9789762	intron_variant	MODIFIER	DTNB	ENSG00000138101	Transcript	ENST00000407186	-	1/18	-	-	-	-	-	-	-	rs9789762	-1	-	HGNC	3058	-	-	-	-	-	-	ENSP00000385784	-	-	-	-	-	-	-	-	-	-	-
6	6	rs9789762	intron_variant	MODIFIER	DTNB	ENSG00000138101	Transcript	ENST00000407661	-	1/19	-	-	-	-	-	-	-	rs9789762	-1	-	HGNC	3058	-	-	-	-	-	CCDS46236.1	ENSP00000385193	-	-	0.2238	-	-	-	-	-	-	-	-
6	6	rs9789762	intron_variant	MODIFIER	DTNB	ENSG00000138101	Transcript	ENST00000407661	-	1/19	-	-	-	-	-	-	-	rs9789762	-1	-	HGNC	3058	-	-	-	-	-	CCDS46236.1	ENSP00000385193	-	-	-	-	-	-	-	-	-	-	-
6	6	rs9789762	intron_variant	MODIFIER	DTNB	ENSG00000138101	Transcript	ENST00000407661	-	1/19	-	-	-	-	-	-	-	rs9789762	-1	-	HGNC	3058	-	-	-	-	-	CCDS46236.1	ENSP00000385193	-	-	-	-	-	-	-	-	-	-	-
6	6	rs9789762	intron_variant	MODIFIER	DTNB	ENSG00000138101	Transcript	ENST00000545439	-	1/17	-	-	-	-	-	-	-	rs9789762	-1	-	HGNC	3058	-	-	-	-	-	-	ENSP00000444961	-	-	0.2238	-	-	-	-	-	-	-	-
6	6	rs9789762	intron_variant	MODIFIER	DTNB	ENSG00000138101	Transcript	ENST00000545439	-	1/17	-	-	-	-	-	-	-	rs9789762	-1	-	HGNC	3058	-	-	-	-	-	-	ENSP00000444961	-	-	-	-	-	-	-	-	-	-	-
6	6	rs9789762	intron_variant	MODIFIER	DTNB	ENSG00000138101	Transcript	ENST00000545439	-	1/17	-	-	-	-	-	-	-	rs9789762	-1	-	HGNC	3058	-	-	-	-	-	-	ENSP00000444961	-	-	-	-	-	-	-	-	-	-	-
6	6	rs9789762	regulatory_region_variant	MODIFIER	-	-	RegulatoryFeature	ENSR00000114203	-	-	-	-	-	-	-	-	-	rs9789762	-	-	-	-	-	-	-	-	-	-	-	-	-	0.2238	-	-	-	-	-	-	-	-
6	6	rs9789762	regulatory_region_variant	MODIFIER	-	-	RegulatoryFeature	ENSR00000114203	-	-	-	-	-	-	-	-	-	rs9789762	-	-	-	-	-	-	-	-	-	-	-	-	-	-	-	-	-	-	-	-	-	-
6	6	rs9789762	regulatory_region_variant	MODIFIER	-	-	RegulatoryFeature	ENSR00000114203	-	-	-	-	-	-	-	-	-	rs9789762	-	-	-	-	-	-	-	-	-	-	-	-	-	-	-	-	-	-	-	-	-	-
7	7	rs1800440	missense_variant	MODERATE	CYP1B1	ENSG00000138061	Transcript	ENST00000260630	3/3	-	-	-	1760	1358	453	N/S	aAc/aGc	rs1800440,CM994676,COSV52221635	-1	-	HGNC	2597	YES	-	-	-	-	CCDS1793.1	ENSP00000260630	deleterious(0)	possibly_damaging(0.555)	0.0996	benign,likely_benign	0,0,1	1,1,1	20734064,23946381,25741868,21514219,21894447,16595073,23175176,23139742,18805939,27956118,17615053,27894333,16172230,22871999,22645715,27164191,17160896,18632753,18990750,20937634,22301281,23015320,23299405,19287484,20505544,22466345,22655262,16864595,22840970,24682418,21139974,18980759,24926919,22389292,19479063,19015200,18628428,19630952,22633539,17116718,16949388,21270648,22418777,22674470,24151610,30765615,30765757,20044584,16949383,22994552,31336362,19754948,26647441,18470941,18544568,18989382,19597567,20057908,20701755,20889730,21532841,21674184,23213277,25018621,25027399,25796598,27508083,30127590,19293312,19730035,19895167,20878130,23370603,23433810,10426814,20381444,22459615,23325794,23218701,17591938,18204446,24493794,21080951,30520782,26673457,26075073,30850646,28210120,24448104,30662834,26237428,23637977,25115775,31616008,28377924,24604202,31174203,19357154,25978063,18394656,16766147,20093140,16949386,30595370,32341527,32528159	-	-	-	-
7	7	rs1800440	missense_variant	MODERATE	CYP1B1	ENSG00000138061	Transcript	ENST00000260630	3/3	-	-	-	1760	1358	453	N/T	aAc/aCc	rs1800440,CM994676,COSV52221635	-1	-	HGNC	2597	YES	-	-	-	-	CCDS1793.1	ENSP00000260630	deleterious(0)	probably_damaging(0.916)	-	-	0,0,1	1,1,1	20734064,23946381,25741868,21514219,21894447,16595073,23175176,23139742,18805939,27956118,17615053,27894333,16172230,22871999,22645715,27164191,17160896,18632753,18990750,20937634,22301281,23015320,23299405,19287484,20505544,22466345,22655262,16864595,22840970,24682418,21139974,18980759,24926919,22389292,19479063,19015200,18628428,19630952,22633539,17116718,16949388,21270648,22418777,22674470,24151610,30765615,30765757,20044584,16949383,22994552,31336362,19754948,26647441,18470941,18544568,18989382,19597567,20057908,20701755,20889730,21532841,21674184,23213277,25018621,25027399,25796598,27508083,30127590,19293312,19730035,19895167,20878130,23370603,23433810,10426814,20381444,22459615,23325794,23218701,17591938,18204446,24493794,21080951,30520782,26673457,26075073,30850646,28210120,24448104,30662834,26237428,23637977,25115775,31616008,28377924,24604202,31174203,19357154,25978063,18394656,16766147,20093140,16949386,30595370,32341527,32528159	-	-	-	-
7	7	rs1800440	missense_variant	MODERATE	CYP1B1	ENSG00000138061	Transcript	ENST00000407341	3/3	-	-	-	1659	1358	453	N/S	aAc/aGc	rs1800440,CM994676,COSV52221635	-1	-	HGNC	2597	-	-	-	-	-	CCDS1793.1	ENSP00000384972	deleterious(0)	possibly_damaging(0.555)	0.0996	benign,likely_benign	0,0,1	1,1,1	20734064,23946381,25741868,21514219,21894447,16595073,23175176,23139742,18805939,27956118,17615053,27894333,16172230,22871999,22645715,27164191,17160896,18632753,18990750,20937634,22301281,23015320,23299405,19287484,20505544,22466345,22655262,16864595,22840970,24682418,21139974,18980759,24926919,22389292,19479063,19015200,18628428,19630952,22633539,17116718,16949388,21270648,22418777,22674470,24151610,30765615,30765757,20044584,16949383,22994552,31336362,19754948,26647441,18470941,18544568,18989382,19597567,20057908,20701755,20889730,21532841,21674184,23213277,25018621,25027399,25796598,27508083,30127590,19293312,19730035,19895167,20878130,23370603,23433810,10426814,20381444,22459615,23325794,23218701,17591938,18204446,24493794,21080951,30520782,26673457,26075073,30850646,28210120,24448104,30662834,26237428,23637977,25115775,31616008,28377924,24604202,31174203,19357154,25978063,18394656,16766147,20093140,16949386,30595370,32341527,32528159	-	-	-	-
7	7	rs1800440	missense_variant	MODERATE	CYP1B1	ENSG00000138061	Transcript	ENST00000407341	3/3	-	-	-	1659	1358	453	N/T	aAc/aCc	rs1800440,CM994676,COSV52221635	-1	-	HGNC	2597	-	-	-	-	-	CCDS1793.1	ENSP00000384972	deleterious(0)	probably_damaging(0.916)	-	-	0,0,1	1,1,1	20734064,23946381,25741868,21514219,21894447,16595073,23175176,23139742,18805939,27956118,17615053,27894333,16172230,22871999,22645715,27164191,17160896,18632753,18990750,20937634,22301281,23015320,23299405,19287484,20505544,22466345,22655262,16864595,22840970,24682418,21139974,18980759,24926919,22389292,19479063,19015200,18628428,19630952,22633539,17116718,16949388,21270648,22418777,22674470,24151610,30765615,30765757,20044584,16949383,22994552,31336362,19754948,26647441,18470941,18544568,18989382,19597567,20057908,20701755,20889730,21532841,21674184,23213277,25018621,25027399,25796598,27508083,30127590,19293312,19730035,19895167,20878130,23370603,23433810,10426814,20381444,22459615,23325794,23218701,17591938,18204446,24493794,21080951,30520782,26673457,26075073,30850646,28210120,24448104,30662834,26237428,23637977,25115775,31616008,28377924,24604202,31174203,19357154,25978063,18394656,16766147,20093140,16949386,30595370,32341527,32528159	-	-	-	-
7	7	rs1800440	regulatory_region_variant	MODIFIER	-	-	RegulatoryFeature	ENSR00001918813	-	-	-	-	-	-	-	-	-	rs1800440,CM994676,COSV52221635	-	-	-	-	-	-	-	-	-	-	-	-	-	0.0996	benign,likely_benign	0,0,1	1,1,1	20734064,23946381,25741868,21514219,21894447,16595073,23175176,23139742,18805939,27956118,17615053,27894333,16172230,22871999,22645715,27164191,17160896,18632753,18990750,20937634,22301281,23015320,23299405,19287484,20505544,22466345,22655262,16864595,22840970,24682418,21139974,18980759,24926919,22389292,19479063,19015200,18628428,19630952,22633539,17116718,16949388,21270648,22418777,22674470,24151610,30765615,30765757,20044584,16949383,22994552,31336362,19754948,26647441,18470941,18544568,18989382,19597567,20057908,20701755,20889730,21532841,21674184,23213277,25018621,25027399,25796598,27508083,30127590,19293312,19730035,19895167,20878130,23370603,23433810,10426814,20381444,22459615,23325794,23218701,17591938,18204446,24493794,21080951,30520782,26673457,26075073,30850646,28210120,24448104,30662834,26237428,23637977,25115775,31616008,28377924,24604202,31174203,19357154,25978063,18394656,16766147,20093140,16949386,30595370,32341527,32528159	-	-	-	-
7	7	rs1800440	regulatory_region_variant	MODIFIER	-	-	RegulatoryFeature	ENSR00001918813	-	-	-	-	-	-	-	-	-	rs1800440,CM994676,COSV52221635	-	-	-	-	-	-	-	-	-	-	-	-	-	-	-	0,0,1	1,1,1	20734064,23946381,25741868,21514219,21894447,16595073,23175176,23139742,18805939,27956118,17615053,27894333,16172230,22871999,22645715,27164191,17160896,18632753,18990750,20937634,22301281,23015320,23299405,19287484,20505544,22466345,22655262,16864595,22840970,24682418,21139974,18980759,24926919,22389292,19479063,19015200,18628428,19630952,22633539,17116718,16949388,21270648,22418777,22674470,24151610,30765615,30765757,20044584,16949383,22994552,31336362,19754948,26647441,18470941,18544568,18989382,19597567,20057908,20701755,20889730,21532841,21674184,23213277,25018621,25027399,25796598,27508083,30127590,19293312,19730035,19895167,20878130,23370603,23433810,10426814,20381444,22459615,23325794,23218701,17591938,18204446,24493794,21080951,30520782,26673457,26075073,30850646,28210120,24448104,30662834,26237428,23637977,25115775,31616008,28377924,24604202,31174203,19357154,25978063,18394656,16766147,20093140,16949386,30595370,32341527,32528159	-	-	-	-
8	8	rs12990906	intron_variant	MODIFIER	CASP8	ENSG00000064012	Transcript	ENST00000264274	-	2/6	-	-	-	-	-	-	-	rs12990906	1	-	HGNC	1509	-	-	-	-	-	-	ENSP00000264274	-	-	-	-	-	-	26795348,20363033,28278082,22843554,23015663	-	-	-	-
8	8	rs12990906	intron_variant	MODIFIER	CASP8	ENSG00000064012	Transcript	ENST00000264274	-	2/6	-	-	-	-	-	-	-	rs12990906	1	-	HGNC	1509	-	-	-	-	-	-	ENSP00000264274	-	-	0.3770	-	-	-	26795348,20363033,28278082,22843554,23015663	-	-	-	-
8	8	rs12990906	intron_variant	MODIFIER	CASP8	ENSG00000064012	Transcript	ENST00000264274	-	2/6	-	-	-	-	-	-	-	rs12990906	1	-	HGNC	1509	-	-	-	-	-	-	ENSP00000264274	-	-	-	-	-	-	26795348,20363033,28278082,22843554,23015663	-	-	-	-
8	8	rs12990906	intron_variant	MODIFIER	CASP8	ENSG00000064012	Transcript	ENST00000264275	-	2/9	-	-	-	-	-	-	-	rs12990906	1	-	HGNC	1509	-	-	-	-	-	CCDS42799.1	ENSP00000264275	-	-	-	-	-	-	26795348,20363033,28278082,22843554,23015663	-	-	-	-
8	8	rs12990906	intron_variant	MODIFIER	CASP8	ENSG00000064012	Transcript	ENST00000264275	-	2/9	-	-	-	-	-	-	-	rs12990906	1	-	HGNC	1509	-	-	-	-	-	CCDS42799.1	ENSP00000264275	-	-	0.3770	-	-	-	26795348,20363033,28278082,22843554,23015663	-	-	-	-
8	8	rs12990906	intron_variant	MODIFIER	CASP8	ENSG00000064012	Transcript	ENST00000264275	-	2/9	-	-	-	-	-	-	-	rs12990906	1	-	HGNC	1509	-	-	-	-	-	CCDS42799.1	ENSP00000264275	-	-	-	-	-	-	26795348,20363033,28278082,22843554,23015663	-	-	-	-
8	8	rs12990906	intron_variant	MODIFIER	CASP8	ENSG00000064012	Transcript	ENST00000392258	-	2/7	-	-	-	-	-	-	-	rs12990906	1	-	HGNC	1509	-	-	-	-	-	CCDS2345.1	ENSP00000376087	-	-	-	-	-	-	26795348,20363033,28278082,22843554,23015663	-	-	-	-
8	8	rs12990906	intron_variant	MODIFIER	CASP8	ENSG00000064012	Transcript	ENST00000392258	-	2/7	-	-	-	-	-	-	-	rs12990906	1	-	HGNC	1509	-	-	-	-	-	CCDS2345.1	ENSP00000376087	-	-	0.3770	-	-	-	26795348,20363033,28278082,22843554,23015663	-	-	-	-
8	8	rs12990906	intron_variant	MODIFIER	CASP8	ENSG00000064012	Transcript	ENST00000392258	-	2/7	-	-	-	-	-	-	-	rs12990906	1	-	HGNC	1509	-	-	-	-	-	CCDS2345.1	ENSP00000376087	-	-	-	-	-	-	26795348,20363033,28278082,22843554,23015663	-	-	-	-
8	8	rs12990906	intron_variant	MODIFIER	CASP8	ENSG00000064012	Transcript	ENST00000392259	-	2/8	-	-	-	-	-	-	-	rs12990906	1	-	HGNC	1509	-	-	-	-	-	CCDS2345.1	ENSP00000376088	-	-	-	-	-	-	26795348,20363033,28278082,22843554,23015663	-	-	-	-
8	8	rs12990906	intron_variant	MODIFIER	CASP8	ENSG00000064012	Transcript	ENST00000392259	-	2/8	-	-	-	-	-	-	-	rs12990906	1	-	HGNC	1509	-	-	-	-	-	CCDS2345.1	ENSP00000376088	-	-	0.3770	-	-	-	26795348,20363033,28278082,22843554,23015663	-	-	-	-
8	8	rs12990906	intron_variant	MODIFIER	CASP8	ENSG00000064012	Transcript	ENST00000392259	-	2/8	-	-	-	-	-	-	-	rs12990906	1	-	HGNC	1509	-	-	-	-	-	CCDS2345.1	ENSP00000376088	-	-	-	-	-	-	26795348,20363033,28278082,22843554,23015663	-	-	-	-
8	8	rs12990906	intron_variant	MODIFIER	CASP8	ENSG00000064012	Transcript	ENST00000392263	-	2/8	-	-	-	-	-	-	-	rs12990906	1	cds_end_NF	HGNC	1509	-	-	-	-	-	-	ENSP00000376091	-	-	-	-	-	-	26795348,20363033,28278082,22843554,23015663	-	-	-	-
8	8	rs12990906	intron_variant	MODIFIER	CASP8	ENSG00000064012	Transcript	ENST00000392263	-	2/8	-	-	-	-	-	-	-	rs12990906	1	cds_end_NF	HGNC	1509	-	-	-	-	-	-	ENSP00000376091	-	-	0.3770	-	-	-	26795348,20363033,28278082,22843554,23015663	-	-	-	-
8	8	rs12990906	intron_variant	MODIFIER	CASP8	ENSG00000064012	Transcript	ENST00000392263	-	2/8	-	-	-	-	-	-	-	rs12990906	1	cds_end_NF	HGNC	1509	-	-	-	-	-	-	ENSP00000376091	-	-	-	-	-	-	26795348,20363033,28278082,22843554,23015663	-	-	-	-
8	8	rs12990906	intron_variant	MODIFIER	CASP8	ENSG00000064012	Transcript	ENST00000392266	-	2/7	-	-	-	-	-	-	-	rs12990906	1	-	HGNC	1509	-	-	-	-	-	-	ENSP00000376094	-	-	-	-	-	-	26795348,20363033,28278082,22843554,23015663	-	-	-	-
8	8	rs12990906	intron_variant	MODIFIER	CASP8	ENSG00000064012	Transcript	ENST00000392266	-	2/7	-	-	-	-	-	-	-	rs12990906	1	-	HGNC	1509	-	-	-	-	-	-	ENSP00000376094	-	-	0.3770	-	-	-	26795348,20363033,28278082,22843554,23015663	-	-	-	-
8	8	rs12990906	intron_variant	MODIFIER	CASP8	ENSG00000064012	Transcript	ENST00000392266	-	2/7	-	-	-	-	-	-	-	rs12990906	1	-	HGNC	1509	-	-	-	-	-	-	ENSP00000376094	-	-	-	-	-	-	26795348,20363033,28278082,22843554,23015663	-	-	-	-
8	8	rs12990906	intron_variant	MODIFIER	CASP8	ENSG00000064012	Transcript	ENST00000432109	-	2/9	-	-	-	-	-	-	-	rs12990906	1	-	HGNC	1509	-	-	-	-	-	CCDS2342.1	ENSP00000412523	-	-	-	-	-	-	26795348,20363033,28278082,22843554,23015663	-	-	-	-
8	8	rs12990906	intron_variant	MODIFIER	CASP8	ENSG00000064012	Transcript	ENST00000432109	-	2/9	-	-	-	-	-	-	-	rs12990906	1	-	HGNC	1509	-	-	-	-	-	CCDS2342.1	ENSP00000412523	-	-	0.3770	-	-	-	26795348,20363033,28278082,22843554,23015663	-	-	-	-
8	8	rs12990906	intron_variant	MODIFIER	CASP8	ENSG00000064012	Transcript	ENST00000432109	-	2/9	-	-	-	-	-	-	-	rs12990906	1	-	HGNC	1509	-	-	-	-	-	CCDS2342.1	ENSP00000412523	-	-	-	-	-	-	26795348,20363033,28278082,22843554,23015663	-	-	-	-
8	8	rs12990906	intron_variant	MODIFIER	CASP8	ENSG00000064012	Transcript	ENST00000440732	-	2/3	-	-	-	-	-	-	-	rs12990906	1	cds_end_NF	HGNC	1509	-	-	-	-	-	-	ENSP00000396869	-	-	-	-	-	-	26795348,20363033,28278082,22843554,23015663	-	-	-	-
8	8	rs12990906	intron_variant	MODIFIER	CASP8	ENSG00000064012	Transcript	ENST00000440732	-	2/3	-	-	-	-	-	-	-	rs12990906	1	cds_end_NF	HGNC	1509	-	-	-	-	-	-	ENSP00000396869	-	-	0.3770	-	-	-	26795348,20363033,28278082,22843554,23015663	-	-	-	-
8	8	rs12990906	intron_variant	MODIFIER	CASP8	ENSG00000064012	Transcript	ENST00000440732	-	2/3	-	-	-	-	-	-	-	rs12990906	1	cds_end_NF	HGNC	1509	-	-	-	-	-	-	ENSP00000396869	-	-	-	-	-	-	26795348,20363033,28278082,22843554,23015663	-	-	-	-
8	8	rs12990906	intron_variant	MODIFIER	CASP8	ENSG00000064012	Transcript	ENST00000450491	-	2/5	-	-	-	-	-	-	-	rs12990906	1	cds_end_NF	HGNC	1509	-	-	-	-	-	-	ENSP00000391709	-	-	-	-	-	-	26795348,20363033,28278082,22843554,23015663	-	-	-	-
8	8	rs12990906	intron_variant	MODIFIER	CASP8	ENSG00000064012	Transcript	ENST00000450491	-	2/5	-	-	-	-	-	-	-	rs12990906	1	cds_end_NF	HGNC	1509	-	-	-	-	-	-	ENSP00000391709	-	-	0.3770	-	-	-	26795348,20363033,28278082,22843554,23015663	-	-	-	-
8	8	rs12990906	intron_variant	MODIFIER	CASP8	ENSG00000064012	Transcript	ENST00000450491	-	2/5	-	-	-	-	-	-	-	rs12990906	1	cds_end_NF	HGNC	1509	-	-	-	-	-	-	ENSP00000391709	-	-	-	-	-	-	26795348,20363033,28278082,22843554,23015663	-	-	-	-
8	8	rs11692952	intron_variant	MODIFIER	CASP8	ENSG00000064012	Transcript	ENST00000264274	-	2/6	-	-	-	-	-	-	-	rs11692952	1	-	HGNC	1509	-	-	-	-	-	-	ENSP00000264274	-	-	-	-	-	-	-	-	-	-	-
8	8	rs11692952	intron_variant	MODIFIER	CASP8	ENSG00000064012	Transcript	ENST00000264274	-	2/6	-	-	-	-	-	-	-	rs11692952	1	-	HGNC	1509	-	-	-	-	-	-	ENSP00000264274	-	-	0.3766	-	-	-	-	-	-	-	-
8	8	rs11692952	intron_variant	MODIFIER	CASP8	ENSG00000064012	Transcript	ENST00000264275	-	2/9	-	-	-	-	-	-	-	rs11692952	1	-	HGNC	1509	-	-	-	-	-	CCDS42799.1	ENSP00000264275	-	-	-	-	-	-	-	-	-	-	-
8	8	rs11692952	intron_variant	MODIFIER	CASP8	ENSG00000064012	Transcript	ENST00000264275	-	2/9	-	-	-	-	-	-	-	rs11692952	1	-	HGNC	1509	-	-	-	-	-	CCDS42799.1	ENSP00000264275	-	-	0.3766	-	-	-	-	-	-	-	-
8	8	rs11692952	intron_variant	MODIFIER	CASP8	ENSG00000064012	Transcript	ENST00000392258	-	2/7	-	-	-	-	-	-	-	rs11692952	1	-	HGNC	1509	-	-	-	-	-	CCDS2345.1	ENSP00000376087	-	-	-	-	-	-	-	-	-	-	-
8	8	rs11692952	intron_variant	MODIFIER	CASP8	ENSG00000064012	Transcript	ENST00000392258	-	2/7	-	-	-	-	-	-	-	rs11692952	1	-	HGNC	1509	-	-	-	-	-	CCDS2345.1	ENSP00000376087	-	-	0.3766	-	-	-	-	-	-	-	-
8	8	rs11692952	intron_variant	MODIFIER	CASP8	ENSG00000064012	Transcript	ENST00000392259	-	2/8	-	-	-	-	-	-	-	rs11692952	1	-	HGNC	1509	-	-	-	-	-	CCDS2345.1	ENSP00000376088	-	-	-	-	-	-	-	-	-	-	-
8	8	rs11692952	intron_variant	MODIFIER	CASP8	ENSG00000064012	Transcript	ENST00000392259	-	2/8	-	-	-	-	-	-	-	rs11692952	1	-	HGNC	1509	-	-	-	-	-	CCDS2345.1	ENSP00000376088	-	-	0.3766	-	-	-	-	-	-	-	-
8	8	rs11692952	intron_variant	MODIFIER	CASP8	ENSG00000064012	Transcript	ENST00000392263	-	2/8	-	-	-	-	-	-	-	rs11692952	1	cds_end_NF	HGNC	1509	-	-	-	-	-	-	ENSP00000376091	-	-	-	-	-	-	-	-	-	-	-
8	8	rs11692952	intron_variant	MODIFIER	CASP8	ENSG00000064012	Transcript	ENST00000392263	-	2/8	-	-	-	-	-	-	-	rs11692952	1	cds_end_NF	HGNC	1509	-	-	-	-	-	-	ENSP00000376091	-	-	0.3766	-	-	-	-	-	-	-	-
8	8	rs11692952	intron_variant	MODIFIER	CASP8	ENSG00000064012	Transcript	ENST00000392266	-	2/7	-	-	-	-	-	-	-	rs11692952	1	-	HGNC	1509	-	-	-	-	-	-	ENSP00000376094	-	-	-	-	-	-	-	-	-	-	-
8	8	rs11692952	intron_variant	MODIFIER	CASP8	ENSG00000064012	Transcript	ENST00000392266	-	2/7	-	-	-	-	-	-	-	rs11692952	1	-	HGNC	1509	-	-	-	-	-	-	ENSP00000376094	-	-	0.3766	-	-	-	-	-	-	-	-
8	8	rs11692952	intron_variant	MODIFIER	CASP8	ENSG00000064012	Transcript	ENST00000432109	-	2/9	-	-	-	-	-	-	-	rs11692952	1	-	HGNC	1509	-	-	-	-	-	CCDS2342.1	ENSP00000412523	-	-	-	-	-	-	-	-	-	-	-
8	8	rs11692952	intron_variant	MODIFIER	CASP8	ENSG00000064012	Transcript	ENST00000432109	-	2/9	-	-	-	-	-	-	-	rs11692952	1	-	HGNC	1509	-	-	-	-	-	CCDS2342.1	ENSP00000412523	-	-	0.3766	-	-	-	-	-	-	-	-
8	8	rs11692952	intron_variant	MODIFIER	CASP8	ENSG00000064012	Transcript	ENST00000440732	-	2/3	-	-	-	-	-	-	-	rs11692952	1	cds_end_NF	HGNC	1509	-	-	-	-	-	-	ENSP00000396869	-	-	-	-	-	-	-	-	-	-	-
8	8	rs11692952	intron_variant	MODIFIER	CASP8	ENSG00000064012	Transcript	ENST00000440732	-	2/3	-	-	-	-	-	-	-	rs11692952	1	cds_end_NF	HGNC	1509	-	-	-	-	-	-	ENSP00000396869	-	-	0.3766	-	-	-	-	-	-	-	-
8	8	rs11692952	intron_variant	MODIFIER	CASP8	ENSG00000064012	Transcript	ENST00000450491	-	2/5	-	-	-	-	-	-	-	rs11692952	1	cds_end_NF	HGNC	1509	-	-	-	-	-	-	ENSP00000391709	-	-	-	-	-	-	-	-	-	-	-
8	8	rs11692952	intron_variant	MODIFIER	CASP8	ENSG00000064012	Transcript	ENST00000450491	-	2/5	-	-	-	-	-	-	-	rs11692952	1	cds_end_NF	HGNC	1509	-	-	-	-	-	-	ENSP00000391709	-	-	0.3766	-	-	-	-	-	-	-	-
8	8	rs10931934	intron_variant	MODIFIER	CASP8	ENSG00000064012	Transcript	ENST00000264274	-	2/6	-	-	-	-	-	-	-	rs10931934	1	-	HGNC	1509	-	-	-	-	-	-	ENSP00000264274	-	-	-	-	-	-	19531679,26795348	-	-	-	-
8	8	rs10931934	intron_variant	MODIFIER	CASP8	ENSG00000064012	Transcript	ENST00000264274	-	2/6	-	-	-	-	-	-	-	rs10931934	1	-	HGNC	1509	-	-	-	-	-	-	ENSP00000264274	-	-	0.3770	-	-	-	19531679,26795348	-	-	-	-
8	8	rs10931934	intron_variant	MODIFIER	CASP8	ENSG00000064012	Transcript	ENST00000264274	-	2/6	-	-	-	-	-	-	-	rs10931934	1	-	HGNC	1509	-	-	-	-	-	-	ENSP00000264274	-	-	-	-	-	-	19531679,26795348	-	-	-	-
8	8	rs10931934	intron_variant	MODIFIER	CASP8	ENSG00000064012	Transcript	ENST00000264275	-	2/9	-	-	-	-	-	-	-	rs10931934	1	-	HGNC	1509	-	-	-	-	-	CCDS42799.1	ENSP00000264275	-	-	-	-	-	-	19531679,26795348	-	-	-	-
8	8	rs10931934	intron_variant	MODIFIER	CASP8	ENSG00000064012	Transcript	ENST00000264275	-	2/9	-	-	-	-	-	-	-	rs10931934	1	-	HGNC	1509	-	-	-	-	-	CCDS42799.1	ENSP00000264275	-	-	0.3770	-	-	-	19531679,26795348	-	-	-	-
8	8	rs10931934	intron_variant	MODIFIER	CASP8	ENSG00000064012	Transcript	ENST00000264275	-	2/9	-	-	-	-	-	-	-	rs10931934	1	-	HGNC	1509	-	-	-	-	-	CCDS42799.1	ENSP00000264275	-	-	-	-	-	-	19531679,26795348	-	-	-	-
8	8	rs10931934	intron_variant	MODIFIER	CASP8	ENSG00000064012	Transcript	ENST00000392258	-	2/7	-	-	-	-	-	-	-	rs10931934	1	-	HGNC	1509	-	-	-	-	-	CCDS2345.1	ENSP00000376087	-	-	-	-	-	-	19531679,26795348	-	-	-	-
8	8	rs10931934	intron_variant	MODIFIER	CASP8	ENSG00000064012	Transcript	ENST00000392258	-	2/7	-	-	-	-	-	-	-	rs10931934	1	-	HGNC	1509	-	-	-	-	-	CCDS2345.1	ENSP00000376087	-	-	0.3770	-	-	-	19531679,26795348	-	-	-	-
8	8	rs10931934	intron_variant	MODIFIER	CASP8	ENSG00000064012	Transcript	ENST00000392258	-	2/7	-	-	-	-	-	-	-	rs10931934	1	-	HGNC	1509	-	-	-	-	-	CCDS2345.1	ENSP00000376087	-	-	-	-	-	-	19531679,26795348	-	-	-	-
8	8	rs10931934	intron_variant	MODIFIER	CASP8	ENSG00000064012	Transcript	ENST00000392259	-	2/8	-	-	-	-	-	-	-	rs10931934	1	-	HGNC	1509	-	-	-	-	-	CCDS2345.1	ENSP00000376088	-	-	-	-	-	-	19531679,26795348	-	-	-	-
8	8	rs10931934	intron_variant	MODIFIER	CASP8	ENSG00000064012	Transcript	ENST00000392259	-	2/8	-	-	-	-	-	-	-	rs10931934	1	-	HGNC	1509	-	-	-	-	-	CCDS2345.1	ENSP00000376088	-	-	0.3770	-	-	-	19531679,26795348	-	-	-	-
8	8	rs10931934	intron_variant	MODIFIER	CASP8	ENSG00000064012	Transcript	ENST00000392259	-	2/8	-	-	-	-	-	-	-	rs10931934	1	-	HGNC	1509	-	-	-	-	-	CCDS2345.1	ENSP00000376088	-	-	-	-	-	-	19531679,26795348	-	-	-	-
8	8	rs10931934	intron_variant	MODIFIER	CASP8	ENSG00000064012	Transcript	ENST00000392263	-	2/8	-	-	-	-	-	-	-	rs10931934	1	cds_end_NF	HGNC	1509	-	-	-	-	-	-	ENSP00000376091	-	-	-	-	-	-	19531679,26795348	-	-	-	-
8	8	rs10931934	intron_variant	MODIFIER	CASP8	ENSG00000064012	Transcript	ENST00000392263	-	2/8	-	-	-	-	-	-	-	rs10931934	1	cds_end_NF	HGNC	1509	-	-	-	-	-	-	ENSP00000376091	-	-	0.3770	-	-	-	19531679,26795348	-	-	-	-
8	8	rs10931934	intron_variant	MODIFIER	CASP8	ENSG00000064012	Transcript	ENST00000392263	-	2/8	-	-	-	-	-	-	-	rs10931934	1	cds_end_NF	HGNC	1509	-	-	-	-	-	-	ENSP00000376091	-	-	-	-	-	-	19531679,26795348	-	-	-	-
8	8	rs10931934	intron_variant	MODIFIER	CASP8	ENSG00000064012	Transcript	ENST00000392266	-	2/7	-	-	-	-	-	-	-	rs10931934	1	-	HGNC	1509	-	-	-	-	-	-	ENSP00000376094	-	-	-	-	-	-	19531679,26795348	-	-	-	-
8	8	rs10931934	intron_variant	MODIFIER	CASP8	ENSG00000064012	Transcript	ENST00000392266	-	2/7	-	-	-	-	-	-	-	rs10931934	1	-	HGNC	1509	-	-	-	-	-	-	ENSP00000376094	-	-	0.3770	-	-	-	19531679,26795348	-	-	-	-
8	8	rs10931934	intron_variant	MODIFIER	CASP8	ENSG00000064012	Transcript	ENST00000392266	-	2/7	-	-	-	-	-	-	-	rs10931934	1	-	HGNC	1509	-	-	-	-	-	-	ENSP00000376094	-	-	-	-	-	-	19531679,26795348	-	-	-	-
8	8	rs10931934	intron_variant	MODIFIER	CASP8	ENSG00000064012	Transcript	ENST00000432109	-	2/9	-	-	-	-	-	-	-	rs10931934	1	-	HGNC	1509	-	-	-	-	-	CCDS2342.1	ENSP00000412523	-	-	-	-	-	-	19531679,26795348	-	-	-	-
8	8	rs10931934	intron_variant	MODIFIER	CASP8	ENSG00000064012	Transcript	ENST00000432109	-	2/9	-	-	-	-	-	-	-	rs10931934	1	-	HGNC	1509	-	-	-	-	-	CCDS2342.1	ENSP00000412523	-	-	0.3770	-	-	-	19531679,26795348	-	-	-	-
8	8	rs10931934	intron_variant	MODIFIER	CASP8	ENSG00000064012	Transcript	ENST00000432109	-	2/9	-	-	-	-	-	-	-	rs10931934	1	-	HGNC	1509	-	-	-	-	-	CCDS2342.1	ENSP00000412523	-	-	-	-	-	-	19531679,26795348	-	-	-	-
8	8	rs10931934	intron_variant	MODIFIER	CASP8	ENSG00000064012	Transcript	ENST00000440732	-	2/3	-	-	-	-	-	-	-	rs10931934	1	cds_end_NF	HGNC	1509	-	-	-	-	-	-	ENSP00000396869	-	-	-	-	-	-	19531679,26795348	-	-	-	-
8	8	rs10931934	intron_variant	MODIFIER	CASP8	ENSG00000064012	Transcript	ENST00000440732	-	2/3	-	-	-	-	-	-	-	rs10931934	1	cds_end_NF	HGNC	1509	-	-	-	-	-	-	ENSP00000396869	-	-	0.3770	-	-	-	19531679,26795348	-	-	-	-
8	8	rs10931934	intron_variant	MODIFIER	CASP8	ENSG00000064012	Transcript	ENST00000440732	-	2/3	-	-	-	-	-	-	-	rs10931934	1	cds_end_NF	HGNC	1509	-	-	-	-	-	-	ENSP00000396869	-	-	-	-	-	-	19531679,26795348	-	-	-	-
8	8	rs10931934	intron_variant	MODIFIER	CASP8	ENSG00000064012	Transcript	ENST00000450491	-	2/5	-	-	-	-	-	-	-	rs10931934	1	cds_end_NF	HGNC	1509	-	-	-	-	-	-	ENSP00000391709	-	-	-	-	-	-	19531679,26795348	-	-	-	-
8	8	rs10931934	intron_variant	MODIFIER	CASP8	ENSG00000064012	Transcript	ENST00000450491	-	2/5	-	-	-	-	-	-	-	rs10931934	1	cds_end_NF	HGNC	1509	-	-	-	-	-	-	ENSP00000391709	-	-	0.3770	-	-	-	19531679,26795348	-	-	-	-
8	8	rs10931934	intron_variant	MODIFIER	CASP8	ENSG00000064012	Transcript	ENST00000450491	-	2/5	-	-	-	-	-	-	-	rs10931934	1	cds_end_NF	HGNC	1509	-	-	-	-	-	-	ENSP00000391709	-	-	-	-	-	-	19531679,26795348	-	-	-	-
8	8	rs3769823	intron_variant	MODIFIER	CASP8	ENSG00000064012	Transcript	ENST00000264274	-	2/6	-	-	-	-	-	-	-	rs3769823,COSV51848843	1	-	HGNC	1509	-	-	-	-	-	-	ENSP00000264274	-	-	-	-	0,1	1,1	24033266,31872004,28738859,19531679,25431829,28738811,28177523,22323360,26795348,26758508,28542283,31118947,29739929,26635288,29083408	-	-	-	-
8	8	rs3769823	intron_variant	MODIFIER	CASP8	ENSG00000064012	Transcript	ENST00000264274	-	2/6	-	-	-	-	-	-	-	rs3769823,COSV51848843	1	-	HGNC	1509	-	-	-	-	-	-	ENSP00000264274	-	-	0.6464	benign	0,1	1,1	24033266,31872004,28738859,19531679,25431829,28738811,28177523,22323360,26795348,26758508,28542283,31118947,29739929,26635288,29083408	-	-	-	-
8	8	rs3769823	intron_variant	MODIFIER	CASP8	ENSG00000064012	Transcript	ENST00000264274	-	2/6	-	-	-	-	-	-	-	rs3769823,COSV51848843	1	-	HGNC	1509	-	-	-	-	-	-	ENSP00000264274	-	-	-	-	0,1	1,1	24033266,31872004,28738859,19531679,25431829,28738811,28177523,22323360,26795348,26758508,28542283,31118947,29739929,26635288,29083408	-	-	-	-
8	8	rs3769823	intron_variant	MODIFIER	CASP8	ENSG00000064012	Transcript	ENST00000264275	-	2/9	-	-	-	-	-	-	-	rs3769823,COSV51848843	1	-	HGNC	1509	-	-	-	-	-	CCDS42799.1	ENSP00000264275	-	-	-	-	0,1	1,1	24033266,31872004,28738859,19531679,25431829,28738811,28177523,22323360,26795348,26758508,28542283,31118947,29739929,26635288,29083408	-	-	-	-
8	8	rs3769823	intron_variant	MODIFIER	CASP8	ENSG00000064012	Transcript	ENST00000264275	-	2/9	-	-	-	-	-	-	-	rs3769823,COSV51848843	1	-	HGNC	1509	-	-	-	-	-	CCDS42799.1	ENSP00000264275	-	-	0.6464	benign	0,1	1,1	24033266,31872004,28738859,19531679,25431829,28738811,28177523,22323360,26795348,26758508,28542283,31118947,29739929,26635288,29083408	-	-	-	-
8	8	rs3769823	intron_variant	MODIFIER	CASP8	ENSG00000064012	Transcript	ENST00000264275	-	2/9	-	-	-	-	-	-	-	rs3769823,COSV51848843	1	-	HGNC	1509	-	-	-	-	-	CCDS42799.1	ENSP00000264275	-	-	-	-	0,1	1,1	24033266,31872004,28738859,19531679,25431829,28738811,28177523,22323360,26795348,26758508,28542283,31118947,29739929,26635288,29083408	-	-	-	-
8	8	rs3769823	missense_variant	MODERATE	CASP8	ENSG00000064012	Transcript	ENST00000358485	1/9	-	-	-	237	41	14	K/T	aAa/aCa	rs3769823,COSV51848843	1	-	HGNC	1509	YES	-	-	-	-	CCDS42798.1	ENSP00000351273	-	possibly_damaging(0.447)	-	-	0,1	1,1	24033266,31872004,28738859,19531679,25431829,28738811,28177523,22323360,26795348,26758508,28542283,31118947,29739929,26635288,29083408	-	-	-	-
8	8	rs3769823	missense_variant	MODERATE	CASP8	ENSG00000064012	Transcript	ENST00000358485	1/9	-	-	-	237	41	14	K/R	aAa/aGa	rs3769823,COSV51848843	1	-	HGNC	1509	YES	-	-	-	-	CCDS42798.1	ENSP00000351273	-	benign(0.015)	0.6464	benign	0,1	1,1	24033266,31872004,28738859,19531679,25431829,28738811,28177523,22323360,26795348,26758508,28542283,31118947,29739929,26635288,29083408	-	-	-	-
8	8	rs3769823	missense_variant	MODERATE	CASP8	ENSG00000064012	Transcript	ENST00000358485	1/9	-	-	-	237	41	14	K/I	aAa/aTa	rs3769823,COSV51848843	1	-	HGNC	1509	YES	-	-	-	-	CCDS42798.1	ENSP00000351273	-	possibly_damaging(0.735)	-	-	0,1	1,1	24033266,31872004,28738859,19531679,25431829,28738811,28177523,22323360,26795348,26758508,28542283,31118947,29739929,26635288,29083408	-	-	-	-
8	8	rs3769823	intron_variant	MODIFIER	CASP8	ENSG00000064012	Transcript	ENST00000392258	-	2/7	-	-	-	-	-	-	-	rs3769823,COSV51848843	1	-	HGNC	1509	-	-	-	-	-	CCDS2345.1	ENSP00000376087	-	-	-	-	0,1	1,1	24033266,31872004,28738859,19531679,25431829,28738811,28177523,22323360,26795348,26758508,28542283,31118947,29739929,26635288,29083408	-	-	-	-
8	8	rs3769823	intron_variant	MODIFIER	CASP8	ENSG00000064012	Transcript	ENST00000392258	-	2/7	-	-	-	-	-	-	-	rs3769823,COSV51848843	1	-	HGNC	1509	-	-	-	-	-	CCDS2345.1	ENSP00000376087	-	-	0.6464	benign	0,1	1,1	24033266,31872004,28738859,19531679,25431829,28738811,28177523,22323360,26795348,26758508,28542283,31118947,29739929,26635288,29083408	-	-	-	-
8	8	rs3769823	intron_variant	MODIFIER	CASP8	ENSG00000064012	Transcript	ENST00000392258	-	2/7	-	-	-	-	-	-	-	rs3769823,COSV51848843	1	-	HGNC	1509	-	-	-	-	-	CCDS2345.1	ENSP00000376087	-	-	-	-	0,1	1,1	24033266,31872004,28738859,19531679,25431829,28738811,28177523,22323360,26795348,26758508,28542283,31118947,29739929,26635288,29083408	-	-	-	-
8	8	rs3769823	intron_variant	MODIFIER	CASP8	ENSG00000064012	Transcript	ENST00000392259	-	2/8	-	-	-	-	-	-	-	rs3769823,COSV51848843	1	-	HGNC	1509	-	-	-	-	-	CCDS2345.1	ENSP00000376088	-	-	-	-	0,1	1,1	24033266,31872004,28738859,19531679,25431829,28738811,28177523,22323360,26795348,26758508,28542283,31118947,29739929,26635288,29083408	-	-	-	-
8	8	rs3769823	intron_variant	MODIFIER	CASP8	ENSG00000064012	Transcript	ENST00000392259	-	2/8	-	-	-	-	-	-	-	rs3769823,COSV51848843	1	-	HGNC	1509	-	-	-	-	-	CCDS2345.1	ENSP00000376088	-	-	0.6464	benign	0,1	1,1	24033266,31872004,28738859,19531679,25431829,28738811,28177523,22323360,26795348,26758508,28542283,31118947,29739929,26635288,29083408	-	-	-	-
8	8	rs3769823	intron_variant	MODIFIER	CASP8	ENSG00000064012	Transcript	ENST00000392259	-	2/8	-	-	-	-	-	-	-	rs3769823,COSV51848843	1	-	HGNC	1509	-	-	-	-	-	CCDS2345.1	ENSP00000376088	-	-	-	-	0,1	1,1	24033266,31872004,28738859,19531679,25431829,28738811,28177523,22323360,26795348,26758508,28542283,31118947,29739929,26635288,29083408	-	-	-	-
8	8	rs3769823	intron_variant	MODIFIER	CASP8	ENSG00000064012	Transcript	ENST00000392263	-	2/8	-	-	-	-	-	-	-	rs3769823,COSV51848843	1	cds_end_NF	HGNC	1509	-	-	-	-	-	-	ENSP00000376091	-	-	-	-	0,1	1,1	24033266,31872004,28738859,19531679,25431829,28738811,28177523,22323360,26795348,26758508,28542283,31118947,29739929,26635288,29083408	-	-	-	-
8	8	rs3769823	intron_variant	MODIFIER	CASP8	ENSG00000064012	Transcript	ENST00000392263	-	2/8	-	-	-	-	-	-	-	rs3769823,COSV51848843	1	cds_end_NF	HGNC	1509	-	-	-	-	-	-	ENSP00000376091	-	-	0.6464	benign	0,1	1,1	24033266,31872004,28738859,19531679,25431829,28738811,28177523,22323360,26795348,26758508,28542283,31118947,29739929,26635288,29083408	-	-	-	-
8	8	rs3769823	intron_variant	MODIFIER	CASP8	ENSG00000064012	Transcript	ENST00000392263	-	2/8	-	-	-	-	-	-	-	rs3769823,COSV51848843	1	cds_end_NF	HGNC	1509	-	-	-	-	-	-	ENSP00000376091	-	-	-	-	0,1	1,1	24033266,31872004,28738859,19531679,25431829,28738811,28177523,22323360,26795348,26758508,28542283,31118947,29739929,26635288,29083408	-	-	-	-
8	8	rs3769823	intron_variant	MODIFIER	CASP8	ENSG00000064012	Transcript	ENST00000392266	-	2/7	-	-	-	-	-	-	-	rs3769823,COSV51848843	1	-	HGNC	1509	-	-	-	-	-	-	ENSP00000376094	-	-	-	-	0,1	1,1	24033266,31872004,28738859,19531679,25431829,28738811,28177523,22323360,26795348,26758508,28542283,31118947,29739929,26635288,29083408	-	-	-	-
8	8	rs3769823	intron_variant	MODIFIER	CASP8	ENSG00000064012	Transcript	ENST00000392266	-	2/7	-	-	-	-	-	-	-	rs3769823,COSV51848843	1	-	HGNC	1509	-	-	-	-	-	-	ENSP00000376094	-	-	0.6464	benign	0,1	1,1	24033266,31872004,28738859,19531679,25431829,28738811,28177523,22323360,26795348,26758508,28542283,31118947,29739929,26635288,29083408	-	-	-	-
8	8	rs3769823	intron_variant	MODIFIER	CASP8	ENSG00000064012	Transcript	ENST00000392266	-	2/7	-	-	-	-	-	-	-	rs3769823,COSV51848843	1	-	HGNC	1509	-	-	-	-	-	-	ENSP00000376094	-	-	-	-	0,1	1,1	24033266,31872004,28738859,19531679,25431829,28738811,28177523,22323360,26795348,26758508,28542283,31118947,29739929,26635288,29083408	-	-	-	-
8	8	rs3769823	intron_variant	MODIFIER	CASP8	ENSG00000064012	Transcript	ENST00000413726	-	1/4	-	-	-	-	-	-	-	rs3769823,COSV51848843	1	cds_end_NF	HGNC	1509	-	-	-	-	-	-	ENSP00000397528	-	-	-	-	0,1	1,1	24033266,31872004,28738859,19531679,25431829,28738811,28177523,22323360,26795348,26758508,28542283,31118947,29739929,26635288,29083408	-	-	-	-
8	8	rs3769823	intron_variant	MODIFIER	CASP8	ENSG00000064012	Transcript	ENST00000413726	-	1/4	-	-	-	-	-	-	-	rs3769823,COSV51848843	1	cds_end_NF	HGNC	1509	-	-	-	-	-	-	ENSP00000397528	-	-	0.6464	benign	0,1	1,1	24033266,31872004,28738859,19531679,25431829,28738811,28177523,22323360,26795348,26758508,28542283,31118947,29739929,26635288,29083408	-	-	-	-
8	8	rs3769823	intron_variant	MODIFIER	CASP8	ENSG00000064012	Transcript	ENST00000413726	-	1/4	-	-	-	-	-	-	-	rs3769823,COSV51848843	1	cds_end_NF	HGNC	1509	-	-	-	-	-	-	ENSP00000397528	-	-	-	-	0,1	1,1	24033266,31872004,28738859,19531679,25431829,28738811,28177523,22323360,26795348,26758508,28542283,31118947,29739929,26635288,29083408	-	-	-	-
8	8	rs3769823	intron_variant	MODIFIER	CASP8	ENSG00000064012	Transcript	ENST00000432109	-	2/9	-	-	-	-	-	-	-	rs3769823,COSV51848843	1	-	HGNC	1509	-	-	-	-	-	CCDS2342.1	ENSP00000412523	-	-	-	-	0,1	1,1	24033266,31872004,28738859,19531679,25431829,28738811,28177523,22323360,26795348,26758508,28542283,31118947,29739929,26635288,29083408	-	-	-	-
8	8	rs3769823	intron_variant	MODIFIER	CASP8	ENSG00000064012	Transcript	ENST00000432109	-	2/9	-	-	-	-	-	-	-	rs3769823,COSV51848843	1	-	HGNC	1509	-	-	-	-	-	CCDS2342.1	ENSP00000412523	-	-	0.6464	benign	0,1	1,1	24033266,31872004,28738859,19531679,25431829,28738811,28177523,22323360,26795348,26758508,28542283,31118947,29739929,26635288,29083408	-	-	-	-
8	8	rs3769823	intron_variant	MODIFIER	CASP8	ENSG00000064012	Transcript	ENST00000432109	-	2/9	-	-	-	-	-	-	-	rs3769823,COSV51848843	1	-	HGNC	1509	-	-	-	-	-	CCDS2342.1	ENSP00000412523	-	-	-	-	0,1	1,1	24033266,31872004,28738859,19531679,25431829,28738811,28177523,22323360,26795348,26758508,28542283,31118947,29739929,26635288,29083408	-	-	-	-
8	8	rs3769823	intron_variant	MODIFIER	CASP8	ENSG00000064012	Transcript	ENST00000440732	-	2/3	-	-	-	-	-	-	-	rs3769823,COSV51848843	1	cds_end_NF	HGNC	1509	-	-	-	-	-	-	ENSP00000396869	-	-	-	-	0,1	1,1	24033266,31872004,28738859,19531679,25431829,28738811,28177523,22323360,26795348,26758508,28542283,31118947,29739929,26635288,29083408	-	-	-	-
8	8	rs3769823	intron_variant	MODIFIER	CASP8	ENSG00000064012	Transcript	ENST00000440732	-	2/3	-	-	-	-	-	-	-	rs3769823,COSV51848843	1	cds_end_NF	HGNC	1509	-	-	-	-	-	-	ENSP00000396869	-	-	0.6464	benign	0,1	1,1	24033266,31872004,28738859,19531679,25431829,28738811,28177523,22323360,26795348,26758508,28542283,31118947,29739929,26635288,29083408	-	-	-	-
8	8	rs3769823	intron_variant	MODIFIER	CASP8	ENSG00000064012	Transcript	ENST00000440732	-	2/3	-	-	-	-	-	-	-	rs3769823,COSV51848843	1	cds_end_NF	HGNC	1509	-	-	-	-	-	-	ENSP00000396869	-	-	-	-	0,1	1,1	24033266,31872004,28738859,19531679,25431829,28738811,28177523,22323360,26795348,26758508,28542283,31118947,29739929,26635288,29083408	-	-	-	-
8	8	rs3769823	intron_variant	MODIFIER	CASP8	ENSG00000064012	Transcript	ENST00000447616	-	1/4	-	-	-	-	-	-	-	rs3769823,COSV51848843	1	cds_end_NF	HGNC	1509	-	-	-	-	-	-	ENSP00000388306	-	-	-	-	0,1	1,1	24033266,31872004,28738859,19531679,25431829,28738811,28177523,22323360,26795348,26758508,28542283,31118947,29739929,26635288,29083408	-	-	-	-
8	8	rs3769823	intron_variant	MODIFIER	CASP8	ENSG00000064012	Transcript	ENST00000447616	-	1/4	-	-	-	-	-	-	-	rs3769823,COSV51848843	1	cds_end_NF	HGNC	1509	-	-	-	-	-	-	ENSP00000388306	-	-	0.6464	benign	0,1	1,1	24033266,31872004,28738859,19531679,25431829,28738811,28177523,22323360,26795348,26758508,28542283,31118947,29739929,26635288,29083408	-	-	-	-
8	8	rs3769823	intron_variant	MODIFIER	CASP8	ENSG00000064012	Transcript	ENST00000447616	-	1/4	-	-	-	-	-	-	-	rs3769823,COSV51848843	1	cds_end_NF	HGNC	1509	-	-	-	-	-	-	ENSP00000388306	-	-	-	-	0,1	1,1	24033266,31872004,28738859,19531679,25431829,28738811,28177523,22323360,26795348,26758508,28542283,31118947,29739929,26635288,29083408	-	-	-	-
8	8	rs3769823	intron_variant	MODIFIER	CASP8	ENSG00000064012	Transcript	ENST00000450491	-	2/5	-	-	-	-	-	-	-	rs3769823,COSV51848843	1	cds_end_NF	HGNC	1509	-	-	-	-	-	-	ENSP00000391709	-	-	-	-	0,1	1,1	24033266,31872004,28738859,19531679,25431829,28738811,28177523,22323360,26795348,26758508,28542283,31118947,29739929,26635288,29083408	-	-	-	-
8	8	rs3769823	intron_variant	MODIFIER	CASP8	ENSG00000064012	Transcript	ENST00000450491	-	2/5	-	-	-	-	-	-	-	rs3769823,COSV51848843	1	cds_end_NF	HGNC	1509	-	-	-	-	-	-	ENSP00000391709	-	-	0.6464	benign	0,1	1,1	24033266,31872004,28738859,19531679,25431829,28738811,28177523,22323360,26795348,26758508,28542283,31118947,29739929,26635288,29083408	-	-	-	-
8	8	rs3769823	intron_variant	MODIFIER	CASP8	ENSG00000064012	Transcript	ENST00000450491	-	2/5	-	-	-	-	-	-	-	rs3769823,COSV51848843	1	cds_end_NF	HGNC	1509	-	-	-	-	-	-	ENSP00000391709	-	-	-	-	0,1	1,1	24033266,31872004,28738859,19531679,25431829,28738811,28177523,22323360,26795348,26758508,28542283,31118947,29739929,26635288,29083408	-	-	-	-
8	8	rs3769823	regulatory_region_variant	MODIFIER	-	-	RegulatoryFeature	ENSR00001204910	-	-	-	-	-	-	-	-	-	rs3769823,COSV51848843	-	-	-	-	-	-	-	-	-	-	-	-	-	-	-	0,1	1,1	24033266,31872004,28738859,19531679,25431829,28738811,28177523,22323360,26795348,26758508,28542283,31118947,29739929,26635288,29083408	-	-	-	-
8	8	rs3769823	regulatory_region_variant	MODIFIER	-	-	RegulatoryFeature	ENSR00001204910	-	-	-	-	-	-	-	-	-	rs3769823,COSV51848843	-	-	-	-	-	-	-	-	-	-	-	-	-	0.6464	benign	0,1	1,1	24033266,31872004,28738859,19531679,25431829,28738811,28177523,22323360,26795348,26758508,28542283,31118947,29739929,26635288,29083408	-	-	-	-
8	8	rs3769823	regulatory_region_variant	MODIFIER	-	-	RegulatoryFeature	ENSR00001204910	-	-	-	-	-	-	-	-	-	rs3769823,COSV51848843	-	-	-	-	-	-	-	-	-	-	-	-	-	-	-	0,1	1,1	24033266,31872004,28738859,19531679,25431829,28738811,28177523,22323360,26795348,26758508,28542283,31118947,29739929,26635288,29083408	-	-	-	-
8	8	rs3769823	TF_binding_site_variant	MODIFIER	-	-	MotifFeature	ENSM00909528193	-	-	-	-	-	-	-	-	-	rs3769823,COSV51848843	1	-	-	-	-	-	-	-	-	-	-	-	-	-	-	0,1	1,1	24033266,31872004,28738859,19531679,25431829,28738811,28177523,22323360,26795348,26758508,28542283,31118947,29739929,26635288,29083408	ENSPFM0381	14	0.02	MGA::DLX2
8	8	rs3769823	TF_binding_site_variant	MODIFIER	-	-	MotifFeature	ENSM00909528193	-	-	-	-	-	-	-	-	-	rs3769823,COSV51848843	1	-	-	-	-	-	-	-	-	-	-	-	-	0.6464	benign	0,1	1,1	24033266,31872004,28738859,19531679,25431829,28738811,28177523,22323360,26795348,26758508,28542283,31118947,29739929,26635288,29083408	ENSPFM0381	14	0	MGA::DLX2
8	8	rs3769823	TF_binding_site_variant	MODIFIER	-	-	MotifFeature	ENSM00909528193	-	-	-	-	-	-	-	-	-	rs3769823,COSV51848843	1	-	-	-	-	-	-	-	-	-	-	-	-	-	-	0,1	1,1	24033266,31872004,28738859,19531679,25431829,28738811,28177523,22323360,26795348,26758508,28542283,31118947,29739929,26635288,29083408	ENSPFM0381	14	0.031	MGA::DLX2
8	8	rs3769823	TF_binding_site_variant	MODIFIER	-	-	MotifFeature	ENSM00525655173	-	-	-	-	-	-	-	-	-	rs3769823,COSV51848843	1	-	-	-	-	-	-	-	-	-	-	-	-	-	-	0,1	1,1	24033266,31872004,28738859,19531679,25431829,28738811,28177523,22323360,26795348,26758508,28542283,31118947,29739929,26635288,29083408	ENSPFM0001	10	-0.066	IRF8,IRF9,IRF5,IRF4
8	8	rs3769823	TF_binding_site_variant	MODIFIER	-	-	MotifFeature	ENSM00525655173	-	-	-	-	-	-	-	-	-	rs3769823,COSV51848843	1	-	-	-	-	-	-	-	-	-	-	-	-	0.6464	benign	0,1	1,1	24033266,31872004,28738859,19531679,25431829,28738811,28177523,22323360,26795348,26758508,28542283,31118947,29739929,26635288,29083408	ENSPFM0001	10	-0.084	IRF8,IRF9,IRF5,IRF4
8	8	rs3769823	TF_binding_site_variant	MODIFIER	-	-	MotifFeature	ENSM00525655173	-	-	-	-	-	-	-	-	-	rs3769823,COSV51848843	1	-	-	-	-	-	-	-	-	-	-	-	-	-	-	0,1	1,1	24033266,31872004,28738859,19531679,25431829,28738811,28177523,22323360,26795348,26758508,28542283,31118947,29739929,26635288,29083408	ENSPFM0001	10	-0.088	IRF8,IRF9,IRF5,IRF4
8	8	rs3769821	intron_variant	MODIFIER	CASP8	ENSG00000064012	Transcript	ENST00000264274	-	2/6	-	-	-	-	-	-	-	rs3769821	1	-	HGNC	1509	-	-	-	-	-	-	ENSP00000264274	-	-	-	-	-	1	21658613,19414860,22056502,26795348,28278082,25168388,22843554,21633787,31257627,23047821,31326317,23844036,29059683	-	-	-	-
8	8	rs3769821	intron_variant	MODIFIER	CASP8	ENSG00000064012	Transcript	ENST00000264274	-	2/6	-	-	-	-	-	-	-	rs3769821	1	-	HGNC	1509	-	-	-	-	-	-	ENSP00000264274	-	-	-	-	-	1	21658613,19414860,22056502,26795348,28278082,25168388,22843554,21633787,31257627,23047821,31326317,23844036,29059683	-	-	-	-
8	8	rs3769821	intron_variant	MODIFIER	CASP8	ENSG00000064012	Transcript	ENST00000264274	-	2/6	-	-	-	-	-	-	-	rs3769821	1	-	HGNC	1509	-	-	-	-	-	-	ENSP00000264274	-	-	0.5645	-	-	1	21658613,19414860,22056502,26795348,28278082,25168388,22843554,21633787,31257627,23047821,31326317,23844036,29059683	-	-	-	-
8	8	rs3769821	intron_variant	MODIFIER	CASP8	ENSG00000064012	Transcript	ENST00000264275	-	2/9	-	-	-	-	-	-	-	rs3769821	1	-	HGNC	1509	-	-	-	-	-	CCDS42799.1	ENSP00000264275	-	-	-	-	-	1	21658613,19414860,22056502,26795348,28278082,25168388,22843554,21633787,31257627,23047821,31326317,23844036,29059683	-	-	-	-
8	8	rs3769821	intron_variant	MODIFIER	CASP8	ENSG00000064012	Transcript	ENST00000264275	-	2/9	-	-	-	-	-	-	-	rs3769821	1	-	HGNC	1509	-	-	-	-	-	CCDS42799.1	ENSP00000264275	-	-	-	-	-	1	21658613,19414860,22056502,26795348,28278082,25168388,22843554,21633787,31257627,23047821,31326317,23844036,29059683	-	-	-	-
8	8	rs3769821	intron_variant	MODIFIER	CASP8	ENSG00000064012	Transcript	ENST00000264275	-	2/9	-	-	-	-	-	-	-	rs3769821	1	-	HGNC	1509	-	-	-	-	-	CCDS42799.1	ENSP00000264275	-	-	0.5645	-	-	1	21658613,19414860,22056502,26795348,28278082,25168388,22843554,21633787,31257627,23047821,31326317,23844036,29059683	-	-	-	-
8	8	rs3769821	intron_variant	MODIFIER	CASP8	ENSG00000064012	Transcript	ENST00000358485	-	1/8	-	-	-	-	-	-	-	rs3769821	1	-	HGNC	1509	YES	-	-	-	-	CCDS42798.1	ENSP00000351273	-	-	-	-	-	1	21658613,19414860,22056502,26795348,28278082,25168388,22843554,21633787,31257627,23047821,31326317,23844036,29059683	-	-	-	-
8	8	rs3769821	intron_variant	MODIFIER	CASP8	ENSG00000064012	Transcript	ENST00000358485	-	1/8	-	-	-	-	-	-	-	rs3769821	1	-	HGNC	1509	YES	-	-	-	-	CCDS42798.1	ENSP00000351273	-	-	-	-	-	1	21658613,19414860,22056502,26795348,28278082,25168388,22843554,21633787,31257627,23047821,31326317,23844036,29059683	-	-	-	-
8	8	rs3769821	intron_variant	MODIFIER	CASP8	ENSG00000064012	Transcript	ENST00000358485	-	1/8	-	-	-	-	-	-	-	rs3769821	1	-	HGNC	1509	YES	-	-	-	-	CCDS42798.1	ENSP00000351273	-	-	0.5645	-	-	1	21658613,19414860,22056502,26795348,28278082,25168388,22843554,21633787,31257627,23047821,31326317,23844036,29059683	-	-	-	-
8	8	rs3769821	intron_variant	MODIFIER	CASP8	ENSG00000064012	Transcript	ENST00000392258	-	2/7	-	-	-	-	-	-	-	rs3769821	1	-	HGNC	1509	-	-	-	-	-	CCDS2345.1	ENSP00000376087	-	-	-	-	-	1	21658613,19414860,22056502,26795348,28278082,25168388,22843554,21633787,31257627,23047821,31326317,23844036,29059683	-	-	-	-
8	8	rs3769821	intron_variant	MODIFIER	CASP8	ENSG00000064012	Transcript	ENST00000392258	-	2/7	-	-	-	-	-	-	-	rs3769821	1	-	HGNC	1509	-	-	-	-	-	CCDS2345.1	ENSP00000376087	-	-	-	-	-	1	21658613,19414860,22056502,26795348,28278082,25168388,22843554,21633787,31257627,23047821,31326317,23844036,29059683	-	-	-	-
8	8	rs3769821	intron_variant	MODIFIER	CASP8	ENSG00000064012	Transcript	ENST00000392258	-	2/7	-	-	-	-	-	-	-	rs3769821	1	-	HGNC	1509	-	-	-	-	-	CCDS2345.1	ENSP00000376087	-	-	0.5645	-	-	1	21658613,19414860,22056502,26795348,28278082,25168388,22843554,21633787,31257627,23047821,31326317,23844036,29059683	-	-	-	-
8	8	rs3769821	intron_variant	MODIFIER	CASP8	ENSG00000064012	Transcript	ENST00000392259	-	2/8	-	-	-	-	-	-	-	rs3769821	1	-	HGNC	1509	-	-	-	-	-	CCDS2345.1	ENSP00000376088	-	-	-	-	-	1	21658613,19414860,22056502,26795348,28278082,25168388,22843554,21633787,31257627,23047821,31326317,23844036,29059683	-	-	-	-
8	8	rs3769821	intron_variant	MODIFIER	CASP8	ENSG00000064012	Transcript	ENST00000392259	-	2/8	-	-	-	-	-	-	-	rs3769821	1	-	HGNC	1509	-	-	-	-	-	CCDS2345.1	ENSP00000376088	-	-	-	-	-	1	21658613,19414860,22056502,26795348,28278082,25168388,22843554,21633787,31257627,23047821,31326317,23844036,29059683	-	-	-	-
8	8	rs3769821	intron_variant	MODIFIER	CASP8	ENSG00000064012	Transcript	ENST00000392259	-	2/8	-	-	-	-	-	-	-	rs3769821	1	-	HGNC	1509	-	-	-	-	-	CCDS2345.1	ENSP00000376088	-	-	0.5645	-	-	1	21658613,19414860,22056502,26795348,28278082,25168388,22843554,21633787,31257627,23047821,31326317,23844036,29059683	-	-	-	-
8	8	rs3769821	intron_variant	MODIFIER	CASP8	ENSG00000064012	Transcript	ENST00000392263	-	2/8	-	-	-	-	-	-	-	rs3769821	1	cds_end_NF	HGNC	1509	-	-	-	-	-	-	ENSP00000376091	-	-	-	-	-	1	21658613,19414860,22056502,26795348,28278082,25168388,22843554,21633787,31257627,23047821,31326317,23844036,29059683	-	-	-	-
8	8	rs3769821	intron_variant	MODIFIER	CASP8	ENSG00000064012	Transcript	ENST00000392263	-	2/8	-	-	-	-	-	-	-	rs3769821	1	cds_end_NF	HGNC	1509	-	-	-	-	-	-	ENSP00000376091	-	-	-	-	-	1	21658613,19414860,22056502,26795348,28278082,25168388,22843554,21633787,31257627,23047821,31326317,23844036,29059683	-	-	-	-
8	8	rs3769821	intron_variant	MODIFIER	CASP8	ENSG00000064012	Transcript	ENST00000392263	-	2/8	-	-	-	-	-	-	-	rs3769821	1	cds_end_NF	HGNC	1509	-	-	-	-	-	-	ENSP00000376091	-	-	0.5645	-	-	1	21658613,19414860,22056502,26795348,28278082,25168388,22843554,21633787,31257627,23047821,31326317,23844036,29059683	-	-	-	-
8	8	rs3769821	intron_variant	MODIFIER	CASP8	ENSG00000064012	Transcript	ENST00000392266	-	2/7	-	-	-	-	-	-	-	rs3769821	1	-	HGNC	1509	-	-	-	-	-	-	ENSP00000376094	-	-	-	-	-	1	21658613,19414860,22056502,26795348,28278082,25168388,22843554,21633787,31257627,23047821,31326317,23844036,29059683	-	-	-	-
8	8	rs3769821	intron_variant	MODIFIER	CASP8	ENSG00000064012	Transcript	ENST00000392266	-	2/7	-	-	-	-	-	-	-	rs3769821	1	-	HGNC	1509	-	-	-	-	-	-	ENSP00000376094	-	-	-	-	-	1	21658613,19414860,22056502,26795348,28278082,25168388,22843554,21633787,31257627,23047821,31326317,23844036,29059683	-	-	-	-
8	8	rs3769821	intron_variant	MODIFIER	CASP8	ENSG00000064012	Transcript	ENST00000392266	-	2/7	-	-	-	-	-	-	-	rs3769821	1	-	HGNC	1509	-	-	-	-	-	-	ENSP00000376094	-	-	0.5645	-	-	1	21658613,19414860,22056502,26795348,28278082,25168388,22843554,21633787,31257627,23047821,31326317,23844036,29059683	-	-	-	-
8	8	rs3769821	intron_variant	MODIFIER	CASP8	ENSG00000064012	Transcript	ENST00000413726	-	1/4	-	-	-	-	-	-	-	rs3769821	1	cds_end_NF	HGNC	1509	-	-	-	-	-	-	ENSP00000397528	-	-	-	-	-	1	21658613,19414860,22056502,26795348,28278082,25168388,22843554,21633787,31257627,23047821,31326317,23844036,29059683	-	-	-	-
8	8	rs3769821	intron_variant	MODIFIER	CASP8	ENSG00000064012	Transcript	ENST00000413726	-	1/4	-	-	-	-	-	-	-	rs3769821	1	cds_end_NF	HGNC	1509	-	-	-	-	-	-	ENSP00000397528	-	-	-	-	-	1	21658613,19414860,22056502,26795348,28278082,25168388,22843554,21633787,31257627,23047821,31326317,23844036,29059683	-	-	-	-
8	8	rs3769821	intron_variant	MODIFIER	CASP8	ENSG00000064012	Transcript	ENST00000413726	-	1/4	-	-	-	-	-	-	-	rs3769821	1	cds_end_NF	HGNC	1509	-	-	-	-	-	-	ENSP00000397528	-	-	0.5645	-	-	1	21658613,19414860,22056502,26795348,28278082,25168388,22843554,21633787,31257627,23047821,31326317,23844036,29059683	-	-	-	-
8	8	rs3769821	intron_variant	MODIFIER	CASP8	ENSG00000064012	Transcript	ENST00000432109	-	2/9	-	-	-	-	-	-	-	rs3769821	1	-	HGNC	1509	-	-	-	-	-	CCDS2342.1	ENSP00000412523	-	-	-	-	-	1	21658613,19414860,22056502,26795348,28278082,25168388,22843554,21633787,31257627,23047821,31326317,23844036,29059683	-	-	-	-
8	8	rs3769821	intron_variant	MODIFIER	CASP8	ENSG00000064012	Transcript	ENST00000432109	-	2/9	-	-	-	-	-	-	-	rs3769821	1	-	HGNC	1509	-	-	-	-	-	CCDS2342.1	ENSP00000412523	-	-	-	-	-	1	21658613,19414860,22056502,26795348,28278082,25168388,22843554,21633787,31257627,23047821,31326317,23844036,29059683	-	-	-	-
8	8	rs3769821	intron_variant	MODIFIER	CASP8	ENSG00000064012	Transcript	ENST00000432109	-	2/9	-	-	-	-	-	-	-	rs3769821	1	-	HGNC	1509	-	-	-	-	-	CCDS2342.1	ENSP00000412523	-	-	0.5645	-	-	1	21658613,19414860,22056502,26795348,28278082,25168388,22843554,21633787,31257627,23047821,31326317,23844036,29059683	-	-	-	-
8	8	rs3769821	intron_variant	MODIFIER	CASP8	ENSG00000064012	Transcript	ENST00000440732	-	2/3	-	-	-	-	-	-	-	rs3769821	1	cds_end_NF	HGNC	1509	-	-	-	-	-	-	ENSP00000396869	-	-	-	-	-	1	21658613,19414860,22056502,26795348,28278082,25168388,22843554,21633787,31257627,23047821,31326317,23844036,29059683	-	-	-	-
8	8	rs3769821	intron_variant	MODIFIER	CASP8	ENSG00000064012	Transcript	ENST00000440732	-	2/3	-	-	-	-	-	-	-	rs3769821	1	cds_end_NF	HGNC	1509	-	-	-	-	-	-	ENSP00000396869	-	-	-	-	-	1	21658613,19414860,22056502,26795348,28278082,25168388,22843554,21633787,31257627,23047821,31326317,23844036,29059683	-	-	-	-
8	8	rs3769821	intron_variant	MODIFIER	CASP8	ENSG00000064012	Transcript	ENST00000440732	-	2/3	-	-	-	-	-	-	-	rs3769821	1	cds_end_NF	HGNC	1509	-	-	-	-	-	-	ENSP00000396869	-	-	0.5645	-	-	1	21658613,19414860,22056502,26795348,28278082,25168388,22843554,21633787,31257627,23047821,31326317,23844036,29059683	-	-	-	-
8	8	rs3769821	intron_variant	MODIFIER	CASP8	ENSG00000064012	Transcript	ENST00000447616	-	1/4	-	-	-	-	-	-	-	rs3769821	1	cds_end_NF	HGNC	1509	-	-	-	-	-	-	ENSP00000388306	-	-	-	-	-	1	21658613,19414860,22056502,26795348,28278082,25168388,22843554,21633787,31257627,23047821,31326317,23844036,29059683	-	-	-	-
8	8	rs3769821	intron_variant	MODIFIER	CASP8	ENSG00000064012	Transcript	ENST00000447616	-	1/4	-	-	-	-	-	-	-	rs3769821	1	cds_end_NF	HGNC	1509	-	-	-	-	-	-	ENSP00000388306	-	-	-	-	-	1	21658613,19414860,22056502,26795348,28278082,25168388,22843554,21633787,31257627,23047821,31326317,23844036,29059683	-	-	-	-
8	8	rs3769821	intron_variant	MODIFIER	CASP8	ENSG00000064012	Transcript	ENST00000447616	-	1/4	-	-	-	-	-	-	-	rs3769821	1	cds_end_NF	HGNC	1509	-	-	-	-	-	-	ENSP00000388306	-	-	0.5645	-	-	1	21658613,19414860,22056502,26795348,28278082,25168388,22843554,21633787,31257627,23047821,31326317,23844036,29059683	-	-	-	-
8	8	rs3769821	intron_variant	MODIFIER	CASP8	ENSG00000064012	Transcript	ENST00000450491	-	2/5	-	-	-	-	-	-	-	rs3769821	1	cds_end_NF	HGNC	1509	-	-	-	-	-	-	ENSP00000391709	-	-	-	-	-	1	21658613,19414860,22056502,26795348,28278082,25168388,22843554,21633787,31257627,23047821,31326317,23844036,29059683	-	-	-	-
8	8	rs3769821	intron_variant	MODIFIER	CASP8	ENSG00000064012	Transcript	ENST00000450491	-	2/5	-	-	-	-	-	-	-	rs3769821	1	cds_end_NF	HGNC	1509	-	-	-	-	-	-	ENSP00000391709	-	-	-	-	-	1	21658613,19414860,22056502,26795348,28278082,25168388,22843554,21633787,31257627,23047821,31326317,23844036,29059683	-	-	-	-
8	8	rs3769821	intron_variant	MODIFIER	CASP8	ENSG00000064012	Transcript	ENST00000450491	-	2/5	-	-	-	-	-	-	-	rs3769821	1	cds_end_NF	HGNC	1509	-	-	-	-	-	-	ENSP00000391709	-	-	0.5645	-	-	1	21658613,19414860,22056502,26795348,28278082,25168388,22843554,21633787,31257627,23047821,31326317,23844036,29059683	-	-	-	-
8	8	rs3769821	regulatory_region_variant	MODIFIER	-	-	RegulatoryFeature	ENSR00001204910	-	-	-	-	-	-	-	-	-	rs3769821	-	-	-	-	-	-	-	-	-	-	-	-	-	-	-	-	1	21658613,19414860,22056502,26795348,28278082,25168388,22843554,21633787,31257627,23047821,31326317,23844036,29059683	-	-	-	-
8	8	rs3769821	regulatory_region_variant	MODIFIER	-	-	RegulatoryFeature	ENSR00001204910	-	-	-	-	-	-	-	-	-	rs3769821	-	-	-	-	-	-	-	-	-	-	-	-	-	-	-	-	1	21658613,19414860,22056502,26795348,28278082,25168388,22843554,21633787,31257627,23047821,31326317,23844036,29059683	-	-	-	-
8	8	rs3769821	regulatory_region_variant	MODIFIER	-	-	RegulatoryFeature	ENSR00001204910	-	-	-	-	-	-	-	-	-	rs3769821	-	-	-	-	-	-	-	-	-	-	-	-	-	0.5645	-	-	1	21658613,19414860,22056502,26795348,28278082,25168388,22843554,21633787,31257627,23047821,31326317,23844036,29059683	-	-	-	-
8	8	rs59308963	intron_variant	MODIFIER	CASP8	ENSG00000064012	Transcript	ENST00000264274	-	2/6	-	-	-	-	-	-	-	-	1	-	HGNC	1509	-	-	-	-	-	-	ENSP00000264274	-	-	-	-	-	-	-	-	-	-	-
8	8	rs59308963	intron_variant	MODIFIER	CASP8	ENSG00000064012	Transcript	ENST00000264275	-	2/9	-	-	-	-	-	-	-	-	1	-	HGNC	1509	-	-	-	-	-	CCDS42799.1	ENSP00000264275	-	-	-	-	-	-	-	-	-	-	-
8	8	rs59308963	intron_variant	MODIFIER	CASP8	ENSG00000064012	Transcript	ENST00000358485	-	1/8	-	-	-	-	-	-	-	-	1	-	HGNC	1509	YES	-	-	-	-	CCDS42798.1	ENSP00000351273	-	-	-	-	-	-	-	-	-	-	-
8	8	rs59308963	intron_variant	MODIFIER	CASP8	ENSG00000064012	Transcript	ENST00000392258	-	2/7	-	-	-	-	-	-	-	-	1	-	HGNC	1509	-	-	-	-	-	CCDS2345.1	ENSP00000376087	-	-	-	-	-	-	-	-	-	-	-
8	8	rs59308963	intron_variant	MODIFIER	CASP8	ENSG00000064012	Transcript	ENST00000392259	-	2/8	-	-	-	-	-	-	-	-	1	-	HGNC	1509	-	-	-	-	-	CCDS2345.1	ENSP00000376088	-	-	-	-	-	-	-	-	-	-	-
8	8	rs59308963	intron_variant	MODIFIER	CASP8	ENSG00000064012	Transcript	ENST00000392263	-	2/8	-	-	-	-	-	-	-	-	1	cds_end_NF	HGNC	1509	-	-	-	-	-	-	ENSP00000376091	-	-	-	-	-	-	-	-	-	-	-
8	8	rs59308963	intron_variant	MODIFIER	CASP8	ENSG00000064012	Transcript	ENST00000392266	-	2/7	-	-	-	-	-	-	-	-	1	-	HGNC	1509	-	-	-	-	-	-	ENSP00000376094	-	-	-	-	-	-	-	-	-	-	-
8	8	rs59308963	intron_variant	MODIFIER	CASP8	ENSG00000064012	Transcript	ENST00000413726	-	1/4	-	-	-	-	-	-	-	-	1	cds_end_NF	HGNC	1509	-	-	-	-	-	-	ENSP00000397528	-	-	-	-	-	-	-	-	-	-	-
8	8	rs59308963	intron_variant	MODIFIER	CASP8	ENSG00000064012	Transcript	ENST00000432109	-	2/9	-	-	-	-	-	-	-	-	1	-	HGNC	1509	-	-	-	-	-	CCDS2342.1	ENSP00000412523	-	-	-	-	-	-	-	-	-	-	-
8	8	rs59308963	intron_variant	MODIFIER	CASP8	ENSG00000064012	Transcript	ENST00000440732	-	2/3	-	-	-	-	-	-	-	-	1	cds_end_NF	HGNC	1509	-	-	-	-	-	-	ENSP00000396869	-	-	-	-	-	-	-	-	-	-	-
8	8	rs59308963	intron_variant	MODIFIER	CASP8	ENSG00000064012	Transcript	ENST00000447616	-	1/4	-	-	-	-	-	-	-	-	1	cds_end_NF	HGNC	1509	-	-	-	-	-	-	ENSP00000388306	-	-	-	-	-	-	-	-	-	-	-
8	8	rs59308963	intron_variant	MODIFIER	CASP8	ENSG00000064012	Transcript	ENST00000450491	-	2/5	-	-	-	-	-	-	-	-	1	cds_end_NF	HGNC	1509	-	-	-	-	-	-	ENSP00000391709	-	-	-	-	-	-	-	-	-	-	-
8	8	rs59308963	regulatory_region_variant	MODIFIER	-	-	RegulatoryFeature	ENSR00001204910	-	-	-	-	-	-	-	-	-	-	-	-	-	-	-	-	-	-	-	-	-	-	-	-	-	-	-	-	-	-	-	-
8	8	rs6735656	intron_variant	MODIFIER	CASP8	ENSG00000064012	Transcript	ENST00000264274	-	2/6	-	-	-	-	-	-	-	rs6735656	1	-	HGNC	1509	-	-	-	-	-	-	ENSP00000264274	-	-	0.7446	-	-	1	25837821,26795348,26857527,29753029,27863252	-	-	-	-
8	8	rs6735656	intron_variant	MODIFIER	CASP8	ENSG00000064012	Transcript	ENST00000264275	-	2/9	-	-	-	-	-	-	-	rs6735656	1	-	HGNC	1509	-	-	-	-	-	CCDS42799.1	ENSP00000264275	-	-	0.7446	-	-	1	25837821,26795348,26857527,29753029,27863252	-	-	-	-
8	8	rs6735656	intron_variant	MODIFIER	CASP8	ENSG00000064012	Transcript	ENST00000358485	-	1/8	-	-	-	-	-	-	-	rs6735656	1	-	HGNC	1509	YES	-	-	-	-	CCDS42798.1	ENSP00000351273	-	-	0.7446	-	-	1	25837821,26795348,26857527,29753029,27863252	-	-	-	-
8	8	rs6735656	intron_variant	MODIFIER	CASP8	ENSG00000064012	Transcript	ENST00000392258	-	2/7	-	-	-	-	-	-	-	rs6735656	1	-	HGNC	1509	-	-	-	-	-	CCDS2345.1	ENSP00000376087	-	-	0.7446	-	-	1	25837821,26795348,26857527,29753029,27863252	-	-	-	-
8	8	rs6735656	intron_variant	MODIFIER	CASP8	ENSG00000064012	Transcript	ENST00000392259	-	2/8	-	-	-	-	-	-	-	rs6735656	1	-	HGNC	1509	-	-	-	-	-	CCDS2345.1	ENSP00000376088	-	-	0.7446	-	-	1	25837821,26795348,26857527,29753029,27863252	-	-	-	-
8	8	rs6735656	intron_variant	MODIFIER	CASP8	ENSG00000064012	Transcript	ENST00000392263	-	2/8	-	-	-	-	-	-	-	rs6735656	1	cds_end_NF	HGNC	1509	-	-	-	-	-	-	ENSP00000376091	-	-	0.7446	-	-	1	25837821,26795348,26857527,29753029,27863252	-	-	-	-
8	8	rs6735656	intron_variant	MODIFIER	CASP8	ENSG00000064012	Transcript	ENST00000392266	-	2/7	-	-	-	-	-	-	-	rs6735656	1	-	HGNC	1509	-	-	-	-	-	-	ENSP00000376094	-	-	0.7446	-	-	1	25837821,26795348,26857527,29753029,27863252	-	-	-	-
8	8	rs6735656	intron_variant	MODIFIER	CASP8	ENSG00000064012	Transcript	ENST00000413726	-	1/4	-	-	-	-	-	-	-	rs6735656	1	cds_end_NF	HGNC	1509	-	-	-	-	-	-	ENSP00000397528	-	-	0.7446	-	-	1	25837821,26795348,26857527,29753029,27863252	-	-	-	-
8	8	rs6735656	intron_variant	MODIFIER	CASP8	ENSG00000064012	Transcript	ENST00000432109	-	2/9	-	-	-	-	-	-	-	rs6735656	1	-	HGNC	1509	-	-	-	-	-	CCDS2342.1	ENSP00000412523	-	-	0.7446	-	-	1	25837821,26795348,26857527,29753029,27863252	-	-	-	-
8	8	rs6735656	intron_variant	MODIFIER	CASP8	ENSG00000064012	Transcript	ENST00000440732	-	2/3	-	-	-	-	-	-	-	rs6735656	1	cds_end_NF	HGNC	1509	-	-	-	-	-	-	ENSP00000396869	-	-	0.7446	-	-	1	25837821,26795348,26857527,29753029,27863252	-	-	-	-
8	8	rs6735656	intron_variant	MODIFIER	CASP8	ENSG00000064012	Transcript	ENST00000447616	-	1/4	-	-	-	-	-	-	-	rs6735656	1	cds_end_NF	HGNC	1509	-	-	-	-	-	-	ENSP00000388306	-	-	0.7446	-	-	1	25837821,26795348,26857527,29753029,27863252	-	-	-	-
8	8	rs6735656	intron_variant	MODIFIER	CASP8	ENSG00000064012	Transcript	ENST00000450491	-	2/5	-	-	-	-	-	-	-	rs6735656	1	cds_end_NF	HGNC	1509	-	-	-	-	-	-	ENSP00000391709	-	-	0.7446	-	-	1	25837821,26795348,26857527,29753029,27863252	-	-	-	-
8	8	rs6735656	regulatory_region_variant	MODIFIER	-	-	RegulatoryFeature	ENSR00001204910	-	-	-	-	-	-	-	-	-	rs6735656	-	-	-	-	-	-	-	-	-	-	-	-	-	0.7446	-	-	1	25837821,26795348,26857527,29753029,27863252	-	-	-	-
8	8	rs6754084	intron_variant	MODIFIER	CASP8	ENSG00000064012	Transcript	ENST00000264274	-	2/6	-	-	-	-	-	-	-	rs6754084,COSV51859738	1	-	HGNC	1509	-	-	-	-	-	-	ENSP00000264274	-	-	-	-	0,1	0,1	29899370,26795348,30116257	-	-	-	-
8	8	rs6754084	intron_variant	MODIFIER	CASP8	ENSG00000064012	Transcript	ENST00000264274	-	2/6	-	-	-	-	-	-	-	rs6754084,COSV51859738	1	-	HGNC	1509	-	-	-	-	-	-	ENSP00000264274	-	-	0.7448	-	0,1	0,1	29899370,26795348,30116257	-	-	-	-
8	8	rs6754084	intron_variant	MODIFIER	CASP8	ENSG00000064012	Transcript	ENST00000264275	-	2/9	-	-	-	-	-	-	-	rs6754084,COSV51859738	1	-	HGNC	1509	-	-	-	-	-	CCDS42799.1	ENSP00000264275	-	-	-	-	0,1	0,1	29899370,26795348,30116257	-	-	-	-
8	8	rs6754084	intron_variant	MODIFIER	CASP8	ENSG00000064012	Transcript	ENST00000264275	-	2/9	-	-	-	-	-	-	-	rs6754084,COSV51859738	1	-	HGNC	1509	-	-	-	-	-	CCDS42799.1	ENSP00000264275	-	-	0.7448	-	0,1	0,1	29899370,26795348,30116257	-	-	-	-
8	8	rs6754084	intron_variant	MODIFIER	CASP8	ENSG00000064012	Transcript	ENST00000358485	-	1/8	-	-	-	-	-	-	-	rs6754084,COSV51859738	1	-	HGNC	1509	YES	-	-	-	-	CCDS42798.1	ENSP00000351273	-	-	-	-	0,1	0,1	29899370,26795348,30116257	-	-	-	-
8	8	rs6754084	intron_variant	MODIFIER	CASP8	ENSG00000064012	Transcript	ENST00000358485	-	1/8	-	-	-	-	-	-	-	rs6754084,COSV51859738	1	-	HGNC	1509	YES	-	-	-	-	CCDS42798.1	ENSP00000351273	-	-	0.7448	-	0,1	0,1	29899370,26795348,30116257	-	-	-	-
8	8	rs6754084	intron_variant	MODIFIER	CASP8	ENSG00000064012	Transcript	ENST00000392258	-	2/7	-	-	-	-	-	-	-	rs6754084,COSV51859738	1	-	HGNC	1509	-	-	-	-	-	CCDS2345.1	ENSP00000376087	-	-	-	-	0,1	0,1	29899370,26795348,30116257	-	-	-	-
8	8	rs6754084	intron_variant	MODIFIER	CASP8	ENSG00000064012	Transcript	ENST00000392258	-	2/7	-	-	-	-	-	-	-	rs6754084,COSV51859738	1	-	HGNC	1509	-	-	-	-	-	CCDS2345.1	ENSP00000376087	-	-	0.7448	-	0,1	0,1	29899370,26795348,30116257	-	-	-	-
8	8	rs6754084	intron_variant	MODIFIER	CASP8	ENSG00000064012	Transcript	ENST00000392259	-	2/8	-	-	-	-	-	-	-	rs6754084,COSV51859738	1	-	HGNC	1509	-	-	-	-	-	CCDS2345.1	ENSP00000376088	-	-	-	-	0,1	0,1	29899370,26795348,30116257	-	-	-	-
8	8	rs6754084	intron_variant	MODIFIER	CASP8	ENSG00000064012	Transcript	ENST00000392259	-	2/8	-	-	-	-	-	-	-	rs6754084,COSV51859738	1	-	HGNC	1509	-	-	-	-	-	CCDS2345.1	ENSP00000376088	-	-	0.7448	-	0,1	0,1	29899370,26795348,30116257	-	-	-	-
8	8	rs6754084	intron_variant	MODIFIER	CASP8	ENSG00000064012	Transcript	ENST00000392263	-	2/8	-	-	-	-	-	-	-	rs6754084,COSV51859738	1	cds_end_NF	HGNC	1509	-	-	-	-	-	-	ENSP00000376091	-	-	-	-	0,1	0,1	29899370,26795348,30116257	-	-	-	-
8	8	rs6754084	intron_variant	MODIFIER	CASP8	ENSG00000064012	Transcript	ENST00000392263	-	2/8	-	-	-	-	-	-	-	rs6754084,COSV51859738	1	cds_end_NF	HGNC	1509	-	-	-	-	-	-	ENSP00000376091	-	-	0.7448	-	0,1	0,1	29899370,26795348,30116257	-	-	-	-
8	8	rs6754084	intron_variant	MODIFIER	CASP8	ENSG00000064012	Transcript	ENST00000392266	-	2/7	-	-	-	-	-	-	-	rs6754084,COSV51859738	1	-	HGNC	1509	-	-	-	-	-	-	ENSP00000376094	-	-	-	-	0,1	0,1	29899370,26795348,30116257	-	-	-	-
8	8	rs6754084	intron_variant	MODIFIER	CASP8	ENSG00000064012	Transcript	ENST00000392266	-	2/7	-	-	-	-	-	-	-	rs6754084,COSV51859738	1	-	HGNC	1509	-	-	-	-	-	-	ENSP00000376094	-	-	0.7448	-	0,1	0,1	29899370,26795348,30116257	-	-	-	-
8	8	rs6754084	intron_variant	MODIFIER	CASP8	ENSG00000064012	Transcript	ENST00000413726	-	1/4	-	-	-	-	-	-	-	rs6754084,COSV51859738	1	cds_end_NF	HGNC	1509	-	-	-	-	-	-	ENSP00000397528	-	-	-	-	0,1	0,1	29899370,26795348,30116257	-	-	-	-
8	8	rs6754084	intron_variant	MODIFIER	CASP8	ENSG00000064012	Transcript	ENST00000413726	-	1/4	-	-	-	-	-	-	-	rs6754084,COSV51859738	1	cds_end_NF	HGNC	1509	-	-	-	-	-	-	ENSP00000397528	-	-	0.7448	-	0,1	0,1	29899370,26795348,30116257	-	-	-	-
8	8	rs6754084	intron_variant	MODIFIER	CASP8	ENSG00000064012	Transcript	ENST00000432109	-	2/9	-	-	-	-	-	-	-	rs6754084,COSV51859738	1	-	HGNC	1509	-	-	-	-	-	CCDS2342.1	ENSP00000412523	-	-	-	-	0,1	0,1	29899370,26795348,30116257	-	-	-	-
8	8	rs6754084	intron_variant	MODIFIER	CASP8	ENSG00000064012	Transcript	ENST00000432109	-	2/9	-	-	-	-	-	-	-	rs6754084,COSV51859738	1	-	HGNC	1509	-	-	-	-	-	CCDS2342.1	ENSP00000412523	-	-	0.7448	-	0,1	0,1	29899370,26795348,30116257	-	-	-	-
8	8	rs6754084	intron_variant	MODIFIER	CASP8	ENSG00000064012	Transcript	ENST00000440732	-	2/3	-	-	-	-	-	-	-	rs6754084,COSV51859738	1	cds_end_NF	HGNC	1509	-	-	-	-	-	-	ENSP00000396869	-	-	-	-	0,1	0,1	29899370,26795348,30116257	-	-	-	-
8	8	rs6754084	intron_variant	MODIFIER	CASP8	ENSG00000064012	Transcript	ENST00000440732	-	2/3	-	-	-	-	-	-	-	rs6754084,COSV51859738	1	cds_end_NF	HGNC	1509	-	-	-	-	-	-	ENSP00000396869	-	-	0.7448	-	0,1	0,1	29899370,26795348,30116257	-	-	-	-
8	8	rs6754084	intron_variant	MODIFIER	CASP8	ENSG00000064012	Transcript	ENST00000447616	-	1/4	-	-	-	-	-	-	-	rs6754084,COSV51859738	1	cds_end_NF	HGNC	1509	-	-	-	-	-	-	ENSP00000388306	-	-	-	-	0,1	0,1	29899370,26795348,30116257	-	-	-	-
8	8	rs6754084	intron_variant	MODIFIER	CASP8	ENSG00000064012	Transcript	ENST00000447616	-	1/4	-	-	-	-	-	-	-	rs6754084,COSV51859738	1	cds_end_NF	HGNC	1509	-	-	-	-	-	-	ENSP00000388306	-	-	0.7448	-	0,1	0,1	29899370,26795348,30116257	-	-	-	-
8	8	rs6754084	intron_variant	MODIFIER	CASP8	ENSG00000064012	Transcript	ENST00000450491	-	2/5	-	-	-	-	-	-	-	rs6754084,COSV51859738	1	cds_end_NF	HGNC	1509	-	-	-	-	-	-	ENSP00000391709	-	-	-	-	0,1	0,1	29899370,26795348,30116257	-	-	-	-
8	8	rs6754084	intron_variant	MODIFIER	CASP8	ENSG00000064012	Transcript	ENST00000450491	-	2/5	-	-	-	-	-	-	-	rs6754084,COSV51859738	1	cds_end_NF	HGNC	1509	-	-	-	-	-	-	ENSP00000391709	-	-	0.7448	-	0,1	0,1	29899370,26795348,30116257	-	-	-	-
8	8	rs6754084	regulatory_region_variant	MODIFIER	-	-	RegulatoryFeature	ENSR00001204910	-	-	-	-	-	-	-	-	-	rs6754084,COSV51859738	-	-	-	-	-	-	-	-	-	-	-	-	-	-	-	0,1	0,1	29899370,26795348,30116257	-	-	-	-
8	8	rs6754084	regulatory_region_variant	MODIFIER	-	-	RegulatoryFeature	ENSR00001204910	-	-	-	-	-	-	-	-	-	rs6754084,COSV51859738	-	-	-	-	-	-	-	-	-	-	-	-	-	0.7448	-	0,1	0,1	29899370,26795348,30116257	-	-	-	-
8	8	rs1861270	intron_variant	MODIFIER	CASP8	ENSG00000064012	Transcript	ENST00000264274	-	2/6	-	-	-	-	-	-	-	rs1861270,COSV51846764	1	-	HGNC	1509	-	-	-	-	-	-	ENSP00000264274	-	-	0.7486	-	0,1	0,1	19531679,26795348,26758508	-	-	-	-
8	8	rs1861270	intron_variant	MODIFIER	CASP8	ENSG00000064012	Transcript	ENST00000264275	-	2/9	-	-	-	-	-	-	-	rs1861270,COSV51846764	1	-	HGNC	1509	-	-	-	-	-	CCDS42799.1	ENSP00000264275	-	-	0.7486	-	0,1	0,1	19531679,26795348,26758508	-	-	-	-
8	8	rs1861270	intron_variant	MODIFIER	CASP8	ENSG00000064012	Transcript	ENST00000323492	-	1/7	-	-	-	-	-	-	-	rs1861270,COSV51846764	1	-	HGNC	1509	-	-	-	-	-	CCDS2343.1	ENSP00000325722	-	-	0.7486	-	0,1	0,1	19531679,26795348,26758508	-	-	-	-
8	8	rs1861270	intron_variant	MODIFIER	CASP8	ENSG00000064012	Transcript	ENST00000358485	-	1/8	-	-	-	-	-	-	-	rs1861270,COSV51846764	1	-	HGNC	1509	YES	-	-	-	-	CCDS42798.1	ENSP00000351273	-	-	0.7486	-	0,1	0,1	19531679,26795348,26758508	-	-	-	-
8	8	rs1861270	intron_variant	MODIFIER	CASP8	ENSG00000064012	Transcript	ENST00000392258	-	2/7	-	-	-	-	-	-	-	rs1861270,COSV51846764	1	-	HGNC	1509	-	-	-	-	-	CCDS2345.1	ENSP00000376087	-	-	0.7486	-	0,1	0,1	19531679,26795348,26758508	-	-	-	-
8	8	rs1861270	intron_variant	MODIFIER	CASP8	ENSG00000064012	Transcript	ENST00000392259	-	2/8	-	-	-	-	-	-	-	rs1861270,COSV51846764	1	-	HGNC	1509	-	-	-	-	-	CCDS2345.1	ENSP00000376088	-	-	0.7486	-	0,1	0,1	19531679,26795348,26758508	-	-	-	-
8	8	rs1861270	intron_variant	MODIFIER	CASP8	ENSG00000064012	Transcript	ENST00000392263	-	2/8	-	-	-	-	-	-	-	rs1861270,COSV51846764	1	cds_end_NF	HGNC	1509	-	-	-	-	-	-	ENSP00000376091	-	-	0.7486	-	0,1	0,1	19531679,26795348,26758508	-	-	-	-
8	8	rs1861270	intron_variant	MODIFIER	CASP8	ENSG00000064012	Transcript	ENST00000392266	-	2/7	-	-	-	-	-	-	-	rs1861270,COSV51846764	1	-	HGNC	1509	-	-	-	-	-	-	ENSP00000376094	-	-	0.7486	-	0,1	0,1	19531679,26795348,26758508	-	-	-	-
8	8	rs1861270	intron_variant	MODIFIER	CASP8	ENSG00000064012	Transcript	ENST00000413726	-	1/4	-	-	-	-	-	-	-	rs1861270,COSV51846764	1	cds_end_NF	HGNC	1509	-	-	-	-	-	-	ENSP00000397528	-	-	0.7486	-	0,1	0,1	19531679,26795348,26758508	-	-	-	-
8	8	rs1861270	intron_variant	MODIFIER	CASP8	ENSG00000064012	Transcript	ENST00000432109	-	2/9	-	-	-	-	-	-	-	rs1861270,COSV51846764	1	-	HGNC	1509	-	-	-	-	-	CCDS2342.1	ENSP00000412523	-	-	0.7486	-	0,1	0,1	19531679,26795348,26758508	-	-	-	-
8	8	rs1861270	intron_variant	MODIFIER	CASP8	ENSG00000064012	Transcript	ENST00000440732	-	2/3	-	-	-	-	-	-	-	rs1861270,COSV51846764	1	cds_end_NF	HGNC	1509	-	-	-	-	-	-	ENSP00000396869	-	-	0.7486	-	0,1	0,1	19531679,26795348,26758508	-	-	-	-
8	8	rs1861270	intron_variant	MODIFIER	CASP8	ENSG00000064012	Transcript	ENST00000447616	-	1/4	-	-	-	-	-	-	-	rs1861270,COSV51846764	1	cds_end_NF	HGNC	1509	-	-	-	-	-	-	ENSP00000388306	-	-	0.7486	-	0,1	0,1	19531679,26795348,26758508	-	-	-	-
8	8	rs1861270	intron_variant	MODIFIER	CASP8	ENSG00000064012	Transcript	ENST00000450491	-	2/5	-	-	-	-	-	-	-	rs1861270,COSV51846764	1	cds_end_NF	HGNC	1509	-	-	-	-	-	-	ENSP00000391709	-	-	0.7486	-	0,1	0,1	19531679,26795348,26758508	-	-	-	-
8	8	rs1861270	regulatory_region_variant	MODIFIER	-	-	RegulatoryFeature	ENSR00001204910	-	-	-	-	-	-	-	-	-	rs1861270,COSV51846764	-	-	-	-	-	-	-	-	-	-	-	-	-	0.7486	-	0,1	0,1	19531679,26795348,26758508	-	-	-	-
8	8	rs6435074	intron_variant	MODIFIER	CASP8	ENSG00000064012	Transcript	ENST00000264274	-	2/6	-	-	-	-	-	-	-	rs6435074	1	-	HGNC	1509	-	-	-	-	-	-	ENSP00000264274	-	-	0.7448	-	-	-	21514219,31629678,22056502,19318553,26795348	-	-	-	-
8	8	rs6435074	intron_variant	MODIFIER	CASP8	ENSG00000064012	Transcript	ENST00000264274	-	2/6	-	-	-	-	-	-	-	rs6435074	1	-	HGNC	1509	-	-	-	-	-	-	ENSP00000264274	-	-	-	-	-	-	21514219,31629678,22056502,19318553,26795348	-	-	-	-
8	8	rs6435074	intron_variant	MODIFIER	CASP8	ENSG00000064012	Transcript	ENST00000264275	-	2/9	-	-	-	-	-	-	-	rs6435074	1	-	HGNC	1509	-	-	-	-	-	CCDS42799.1	ENSP00000264275	-	-	0.7448	-	-	-	21514219,31629678,22056502,19318553,26795348	-	-	-	-
8	8	rs6435074	intron_variant	MODIFIER	CASP8	ENSG00000064012	Transcript	ENST00000264275	-	2/9	-	-	-	-	-	-	-	rs6435074	1	-	HGNC	1509	-	-	-	-	-	CCDS42799.1	ENSP00000264275	-	-	-	-	-	-	21514219,31629678,22056502,19318553,26795348	-	-	-	-
8	8	rs6435074	intron_variant	MODIFIER	CASP8	ENSG00000064012	Transcript	ENST00000323492	-	1/7	-	-	-	-	-	-	-	rs6435074	1	-	HGNC	1509	-	-	-	-	-	CCDS2343.1	ENSP00000325722	-	-	0.7448	-	-	-	21514219,31629678,22056502,19318553,26795348	-	-	-	-
8	8	rs6435074	intron_variant	MODIFIER	CASP8	ENSG00000064012	Transcript	ENST00000323492	-	1/7	-	-	-	-	-	-	-	rs6435074	1	-	HGNC	1509	-	-	-	-	-	CCDS2343.1	ENSP00000325722	-	-	-	-	-	-	21514219,31629678,22056502,19318553,26795348	-	-	-	-
8	8	rs6435074	intron_variant	MODIFIER	CASP8	ENSG00000064012	Transcript	ENST00000358485	-	1/8	-	-	-	-	-	-	-	rs6435074	1	-	HGNC	1509	YES	-	-	-	-	CCDS42798.1	ENSP00000351273	-	-	0.7448	-	-	-	21514219,31629678,22056502,19318553,26795348	-	-	-	-
8	8	rs6435074	intron_variant	MODIFIER	CASP8	ENSG00000064012	Transcript	ENST00000358485	-	1/8	-	-	-	-	-	-	-	rs6435074	1	-	HGNC	1509	YES	-	-	-	-	CCDS42798.1	ENSP00000351273	-	-	-	-	-	-	21514219,31629678,22056502,19318553,26795348	-	-	-	-
8	8	rs6435074	intron_variant	MODIFIER	CASP8	ENSG00000064012	Transcript	ENST00000392258	-	2/7	-	-	-	-	-	-	-	rs6435074	1	-	HGNC	1509	-	-	-	-	-	CCDS2345.1	ENSP00000376087	-	-	0.7448	-	-	-	21514219,31629678,22056502,19318553,26795348	-	-	-	-
8	8	rs6435074	intron_variant	MODIFIER	CASP8	ENSG00000064012	Transcript	ENST00000392258	-	2/7	-	-	-	-	-	-	-	rs6435074	1	-	HGNC	1509	-	-	-	-	-	CCDS2345.1	ENSP00000376087	-	-	-	-	-	-	21514219,31629678,22056502,19318553,26795348	-	-	-	-
8	8	rs6435074	intron_variant	MODIFIER	CASP8	ENSG00000064012	Transcript	ENST00000392259	-	2/8	-	-	-	-	-	-	-	rs6435074	1	-	HGNC	1509	-	-	-	-	-	CCDS2345.1	ENSP00000376088	-	-	0.7448	-	-	-	21514219,31629678,22056502,19318553,26795348	-	-	-	-
8	8	rs6435074	intron_variant	MODIFIER	CASP8	ENSG00000064012	Transcript	ENST00000392259	-	2/8	-	-	-	-	-	-	-	rs6435074	1	-	HGNC	1509	-	-	-	-	-	CCDS2345.1	ENSP00000376088	-	-	-	-	-	-	21514219,31629678,22056502,19318553,26795348	-	-	-	-
8	8	rs6435074	intron_variant	MODIFIER	CASP8	ENSG00000064012	Transcript	ENST00000392263	-	2/8	-	-	-	-	-	-	-	rs6435074	1	cds_end_NF	HGNC	1509	-	-	-	-	-	-	ENSP00000376091	-	-	0.7448	-	-	-	21514219,31629678,22056502,19318553,26795348	-	-	-	-
8	8	rs6435074	intron_variant	MODIFIER	CASP8	ENSG00000064012	Transcript	ENST00000392263	-	2/8	-	-	-	-	-	-	-	rs6435074	1	cds_end_NF	HGNC	1509	-	-	-	-	-	-	ENSP00000376091	-	-	-	-	-	-	21514219,31629678,22056502,19318553,26795348	-	-	-	-
8	8	rs6435074	intron_variant	MODIFIER	CASP8	ENSG00000064012	Transcript	ENST00000392266	-	2/7	-	-	-	-	-	-	-	rs6435074	1	-	HGNC	1509	-	-	-	-	-	-	ENSP00000376094	-	-	0.7448	-	-	-	21514219,31629678,22056502,19318553,26795348	-	-	-	-
8	8	rs6435074	intron_variant	MODIFIER	CASP8	ENSG00000064012	Transcript	ENST00000392266	-	2/7	-	-	-	-	-	-	-	rs6435074	1	-	HGNC	1509	-	-	-	-	-	-	ENSP00000376094	-	-	-	-	-	-	21514219,31629678,22056502,19318553,26795348	-	-	-	-
8	8	rs6435074	intron_variant	MODIFIER	CASP8	ENSG00000064012	Transcript	ENST00000413726	-	1/4	-	-	-	-	-	-	-	rs6435074	1	cds_end_NF	HGNC	1509	-	-	-	-	-	-	ENSP00000397528	-	-	0.7448	-	-	-	21514219,31629678,22056502,19318553,26795348	-	-	-	-
8	8	rs6435074	intron_variant	MODIFIER	CASP8	ENSG00000064012	Transcript	ENST00000413726	-	1/4	-	-	-	-	-	-	-	rs6435074	1	cds_end_NF	HGNC	1509	-	-	-	-	-	-	ENSP00000397528	-	-	-	-	-	-	21514219,31629678,22056502,19318553,26795348	-	-	-	-
8	8	rs6435074	intron_variant	MODIFIER	CASP8	ENSG00000064012	Transcript	ENST00000429881	-	1/2	-	-	-	-	-	-	-	rs6435074	1	cds_end_NF	HGNC	1509	-	-	-	-	-	-	ENSP00000390641	-	-	0.7448	-	-	-	21514219,31629678,22056502,19318553,26795348	-	-	-	-
8	8	rs6435074	intron_variant	MODIFIER	CASP8	ENSG00000064012	Transcript	ENST00000429881	-	1/2	-	-	-	-	-	-	-	rs6435074	1	cds_end_NF	HGNC	1509	-	-	-	-	-	-	ENSP00000390641	-	-	-	-	-	-	21514219,31629678,22056502,19318553,26795348	-	-	-	-
8	8	rs6435074	intron_variant	MODIFIER	CASP8	ENSG00000064012	Transcript	ENST00000432109	-	2/9	-	-	-	-	-	-	-	rs6435074	1	-	HGNC	1509	-	-	-	-	-	CCDS2342.1	ENSP00000412523	-	-	0.7448	-	-	-	21514219,31629678,22056502,19318553,26795348	-	-	-	-
8	8	rs6435074	intron_variant	MODIFIER	CASP8	ENSG00000064012	Transcript	ENST00000432109	-	2/9	-	-	-	-	-	-	-	rs6435074	1	-	HGNC	1509	-	-	-	-	-	CCDS2342.1	ENSP00000412523	-	-	-	-	-	-	21514219,31629678,22056502,19318553,26795348	-	-	-	-
8	8	rs6435074	intron_variant	MODIFIER	CASP8	ENSG00000064012	Transcript	ENST00000440732	-	2/3	-	-	-	-	-	-	-	rs6435074	1	cds_end_NF	HGNC	1509	-	-	-	-	-	-	ENSP00000396869	-	-	0.7448	-	-	-	21514219,31629678,22056502,19318553,26795348	-	-	-	-
8	8	rs6435074	intron_variant	MODIFIER	CASP8	ENSG00000064012	Transcript	ENST00000440732	-	2/3	-	-	-	-	-	-	-	rs6435074	1	cds_end_NF	HGNC	1509	-	-	-	-	-	-	ENSP00000396869	-	-	-	-	-	-	21514219,31629678,22056502,19318553,26795348	-	-	-	-
8	8	rs6435074	intron_variant	MODIFIER	CASP8	ENSG00000064012	Transcript	ENST00000447616	-	1/4	-	-	-	-	-	-	-	rs6435074	1	cds_end_NF	HGNC	1509	-	-	-	-	-	-	ENSP00000388306	-	-	0.7448	-	-	-	21514219,31629678,22056502,19318553,26795348	-	-	-	-
8	8	rs6435074	intron_variant	MODIFIER	CASP8	ENSG00000064012	Transcript	ENST00000447616	-	1/4	-	-	-	-	-	-	-	rs6435074	1	cds_end_NF	HGNC	1509	-	-	-	-	-	-	ENSP00000388306	-	-	-	-	-	-	21514219,31629678,22056502,19318553,26795348	-	-	-	-
8	8	rs6435074	intron_variant	MODIFIER	CASP8	ENSG00000064012	Transcript	ENST00000450491	-	2/5	-	-	-	-	-	-	-	rs6435074	1	cds_end_NF	HGNC	1509	-	-	-	-	-	-	ENSP00000391709	-	-	0.7448	-	-	-	21514219,31629678,22056502,19318553,26795348	-	-	-	-
8	8	rs6435074	intron_variant	MODIFIER	CASP8	ENSG00000064012	Transcript	ENST00000450491	-	2/5	-	-	-	-	-	-	-	rs6435074	1	cds_end_NF	HGNC	1509	-	-	-	-	-	-	ENSP00000391709	-	-	-	-	-	-	21514219,31629678,22056502,19318553,26795348	-	-	-	-
8	8	rs6435074	regulatory_region_variant	MODIFIER	-	-	RegulatoryFeature	ENSR00001204910	-	-	-	-	-	-	-	-	-	rs6435074	-	-	-	-	-	-	-	-	-	-	-	-	-	0.7448	-	-	-	21514219,31629678,22056502,19318553,26795348	-	-	-	-
8	8	rs6435074	regulatory_region_variant	MODIFIER	-	-	RegulatoryFeature	ENSR00001204910	-	-	-	-	-	-	-	-	-	rs6435074	-	-	-	-	-	-	-	-	-	-	-	-	-	-	-	-	-	21514219,31629678,22056502,19318553,26795348	-	-	-	-
8	8	rs2349070	intron_variant	MODIFIER	CASP8	ENSG00000064012	Transcript	ENST00000264274	-	2/6	-	-	-	-	-	-	-	rs2349070	1	-	HGNC	1509	-	-	-	-	-	-	ENSP00000264274	-	-	0.7444	-	-	-	26795348	-	-	-	-
8	8	rs2349070	intron_variant	MODIFIER	CASP8	ENSG00000064012	Transcript	ENST00000264274	-	2/6	-	-	-	-	-	-	-	rs2349070	1	-	HGNC	1509	-	-	-	-	-	-	ENSP00000264274	-	-	-	-	-	-	26795348	-	-	-	-
8	8	rs2349070	intron_variant	MODIFIER	CASP8	ENSG00000064012	Transcript	ENST00000264275	-	2/9	-	-	-	-	-	-	-	rs2349070	1	-	HGNC	1509	-	-	-	-	-	CCDS42799.1	ENSP00000264275	-	-	0.7444	-	-	-	26795348	-	-	-	-
8	8	rs2349070	intron_variant	MODIFIER	CASP8	ENSG00000064012	Transcript	ENST00000264275	-	2/9	-	-	-	-	-	-	-	rs2349070	1	-	HGNC	1509	-	-	-	-	-	CCDS42799.1	ENSP00000264275	-	-	-	-	-	-	26795348	-	-	-	-
8	8	rs2349070	intron_variant	MODIFIER	CASP8	ENSG00000064012	Transcript	ENST00000323492	-	1/7	-	-	-	-	-	-	-	rs2349070	1	-	HGNC	1509	-	-	-	-	-	CCDS2343.1	ENSP00000325722	-	-	0.7444	-	-	-	26795348	-	-	-	-
8	8	rs2349070	intron_variant	MODIFIER	CASP8	ENSG00000064012	Transcript	ENST00000323492	-	1/7	-	-	-	-	-	-	-	rs2349070	1	-	HGNC	1509	-	-	-	-	-	CCDS2343.1	ENSP00000325722	-	-	-	-	-	-	26795348	-	-	-	-
8	8	rs2349070	intron_variant	MODIFIER	CASP8	ENSG00000064012	Transcript	ENST00000358485	-	1/8	-	-	-	-	-	-	-	rs2349070	1	-	HGNC	1509	YES	-	-	-	-	CCDS42798.1	ENSP00000351273	-	-	0.7444	-	-	-	26795348	-	-	-	-
8	8	rs2349070	intron_variant	MODIFIER	CASP8	ENSG00000064012	Transcript	ENST00000358485	-	1/8	-	-	-	-	-	-	-	rs2349070	1	-	HGNC	1509	YES	-	-	-	-	CCDS42798.1	ENSP00000351273	-	-	-	-	-	-	26795348	-	-	-	-
8	8	rs2349070	intron_variant	MODIFIER	CASP8	ENSG00000064012	Transcript	ENST00000392258	-	2/7	-	-	-	-	-	-	-	rs2349070	1	-	HGNC	1509	-	-	-	-	-	CCDS2345.1	ENSP00000376087	-	-	0.7444	-	-	-	26795348	-	-	-	-
8	8	rs2349070	intron_variant	MODIFIER	CASP8	ENSG00000064012	Transcript	ENST00000392258	-	2/7	-	-	-	-	-	-	-	rs2349070	1	-	HGNC	1509	-	-	-	-	-	CCDS2345.1	ENSP00000376087	-	-	-	-	-	-	26795348	-	-	-	-
8	8	rs2349070	intron_variant	MODIFIER	CASP8	ENSG00000064012	Transcript	ENST00000392259	-	2/8	-	-	-	-	-	-	-	rs2349070	1	-	HGNC	1509	-	-	-	-	-	CCDS2345.1	ENSP00000376088	-	-	0.7444	-	-	-	26795348	-	-	-	-
8	8	rs2349070	intron_variant	MODIFIER	CASP8	ENSG00000064012	Transcript	ENST00000392259	-	2/8	-	-	-	-	-	-	-	rs2349070	1	-	HGNC	1509	-	-	-	-	-	CCDS2345.1	ENSP00000376088	-	-	-	-	-	-	26795348	-	-	-	-
8	8	rs2349070	intron_variant	MODIFIER	CASP8	ENSG00000064012	Transcript	ENST00000392263	-	2/8	-	-	-	-	-	-	-	rs2349070	1	cds_end_NF	HGNC	1509	-	-	-	-	-	-	ENSP00000376091	-	-	0.7444	-	-	-	26795348	-	-	-	-
8	8	rs2349070	intron_variant	MODIFIER	CASP8	ENSG00000064012	Transcript	ENST00000392263	-	2/8	-	-	-	-	-	-	-	rs2349070	1	cds_end_NF	HGNC	1509	-	-	-	-	-	-	ENSP00000376091	-	-	-	-	-	-	26795348	-	-	-	-
8	8	rs2349070	intron_variant	MODIFIER	CASP8	ENSG00000064012	Transcript	ENST00000392266	-	2/7	-	-	-	-	-	-	-	rs2349070	1	-	HGNC	1509	-	-	-	-	-	-	ENSP00000376094	-	-	0.7444	-	-	-	26795348	-	-	-	-
8	8	rs2349070	intron_variant	MODIFIER	CASP8	ENSG00000064012	Transcript	ENST00000392266	-	2/7	-	-	-	-	-	-	-	rs2349070	1	-	HGNC	1509	-	-	-	-	-	-	ENSP00000376094	-	-	-	-	-	-	26795348	-	-	-	-
8	8	rs2349070	intron_variant	MODIFIER	CASP8	ENSG00000064012	Transcript	ENST00000413726	-	1/4	-	-	-	-	-	-	-	rs2349070	1	cds_end_NF	HGNC	1509	-	-	-	-	-	-	ENSP00000397528	-	-	0.7444	-	-	-	26795348	-	-	-	-
8	8	rs2349070	intron_variant	MODIFIER	CASP8	ENSG00000064012	Transcript	ENST00000413726	-	1/4	-	-	-	-	-	-	-	rs2349070	1	cds_end_NF	HGNC	1509	-	-	-	-	-	-	ENSP00000397528	-	-	-	-	-	-	26795348	-	-	-	-
8	8	rs2349070	intron_variant	MODIFIER	CASP8	ENSG00000064012	Transcript	ENST00000429881	-	1/2	-	-	-	-	-	-	-	rs2349070	1	cds_end_NF	HGNC	1509	-	-	-	-	-	-	ENSP00000390641	-	-	0.7444	-	-	-	26795348	-	-	-	-
8	8	rs2349070	intron_variant	MODIFIER	CASP8	ENSG00000064012	Transcript	ENST00000429881	-	1/2	-	-	-	-	-	-	-	rs2349070	1	cds_end_NF	HGNC	1509	-	-	-	-	-	-	ENSP00000390641	-	-	-	-	-	-	26795348	-	-	-	-
8	8	rs2349070	intron_variant	MODIFIER	CASP8	ENSG00000064012	Transcript	ENST00000432109	-	2/9	-	-	-	-	-	-	-	rs2349070	1	-	HGNC	1509	-	-	-	-	-	CCDS2342.1	ENSP00000412523	-	-	0.7444	-	-	-	26795348	-	-	-	-
8	8	rs2349070	intron_variant	MODIFIER	CASP8	ENSG00000064012	Transcript	ENST00000432109	-	2/9	-	-	-	-	-	-	-	rs2349070	1	-	HGNC	1509	-	-	-	-	-	CCDS2342.1	ENSP00000412523	-	-	-	-	-	-	26795348	-	-	-	-
8	8	rs2349070	intron_variant	MODIFIER	CASP8	ENSG00000064012	Transcript	ENST00000440732	-	2/3	-	-	-	-	-	-	-	rs2349070	1	cds_end_NF	HGNC	1509	-	-	-	-	-	-	ENSP00000396869	-	-	0.7444	-	-	-	26795348	-	-	-	-
8	8	rs2349070	intron_variant	MODIFIER	CASP8	ENSG00000064012	Transcript	ENST00000440732	-	2/3	-	-	-	-	-	-	-	rs2349070	1	cds_end_NF	HGNC	1509	-	-	-	-	-	-	ENSP00000396869	-	-	-	-	-	-	26795348	-	-	-	-
8	8	rs2349070	intron_variant	MODIFIER	CASP8	ENSG00000064012	Transcript	ENST00000447616	-	1/4	-	-	-	-	-	-	-	rs2349070	1	cds_end_NF	HGNC	1509	-	-	-	-	-	-	ENSP00000388306	-	-	0.7444	-	-	-	26795348	-	-	-	-
8	8	rs2349070	intron_variant	MODIFIER	CASP8	ENSG00000064012	Transcript	ENST00000447616	-	1/4	-	-	-	-	-	-	-	rs2349070	1	cds_end_NF	HGNC	1509	-	-	-	-	-	-	ENSP00000388306	-	-	-	-	-	-	26795348	-	-	-	-
8	8	rs2349070	intron_variant	MODIFIER	CASP8	ENSG00000064012	Transcript	ENST00000450491	-	2/5	-	-	-	-	-	-	-	rs2349070	1	cds_end_NF	HGNC	1509	-	-	-	-	-	-	ENSP00000391709	-	-	0.7444	-	-	-	26795348	-	-	-	-
8	8	rs2349070	intron_variant	MODIFIER	CASP8	ENSG00000064012	Transcript	ENST00000450491	-	2/5	-	-	-	-	-	-	-	rs2349070	1	cds_end_NF	HGNC	1509	-	-	-	-	-	-	ENSP00000391709	-	-	-	-	-	-	26795348	-	-	-	-
8	8	rs113734571	intron_variant	MODIFIER	CASP8	ENSG00000064012	Transcript	ENST00000264274	-	2/6	-	-	-	-	-	-	-	rs113734571	1	-	HGNC	1509	-	-	-	-	-	-	ENSP00000264274	-	-	-	-	-	-	-	-	-	-	-
8	8	rs113734571	intron_variant	MODIFIER	CASP8	ENSG00000064012	Transcript	ENST00000264274	-	2/6	-	-	-	-	-	-	-	rs113734571	1	-	HGNC	1509	-	-	-	-	-	-	ENSP00000264274	-	-	0.7127	-	-	-	-	-	-	-	-
8	8	rs113734571	intron_variant	MODIFIER	CASP8	ENSG00000064012	Transcript	ENST00000264274	-	2/6	-	-	-	-	-	-	-	rs113734571	1	-	HGNC	1509	-	-	-	-	-	-	ENSP00000264274	-	-	-	-	-	-	-	-	-	-	-
8	8	rs113734571	intron_variant	MODIFIER	CASP8	ENSG00000064012	Transcript	ENST00000264274	-	2/6	-	-	-	-	-	-	-	rs113734571	1	-	HGNC	1509	-	-	-	-	-	-	ENSP00000264274	-	-	-	-	-	-	-	-	-	-	-
8	8	rs113734571	intron_variant	MODIFIER	CASP8	ENSG00000064012	Transcript	ENST00000264274	-	2/6	-	-	-	-	-	-	-	rs113734571	1	-	HGNC	1509	-	-	-	-	-	-	ENSP00000264274	-	-	-	-	-	-	-	-	-	-	-
8	8	rs113734571	intron_variant	MODIFIER	CASP8	ENSG00000064012	Transcript	ENST00000264275	-	2/9	-	-	-	-	-	-	-	rs113734571	1	-	HGNC	1509	-	-	-	-	-	CCDS42799.1	ENSP00000264275	-	-	-	-	-	-	-	-	-	-	-
8	8	rs113734571	intron_variant	MODIFIER	CASP8	ENSG00000064012	Transcript	ENST00000264275	-	2/9	-	-	-	-	-	-	-	rs113734571	1	-	HGNC	1509	-	-	-	-	-	CCDS42799.1	ENSP00000264275	-	-	0.7127	-	-	-	-	-	-	-	-
8	8	rs113734571	intron_variant	MODIFIER	CASP8	ENSG00000064012	Transcript	ENST00000264275	-	2/9	-	-	-	-	-	-	-	rs113734571	1	-	HGNC	1509	-	-	-	-	-	CCDS42799.1	ENSP00000264275	-	-	-	-	-	-	-	-	-	-	-
8	8	rs113734571	intron_variant	MODIFIER	CASP8	ENSG00000064012	Transcript	ENST00000264275	-	2/9	-	-	-	-	-	-	-	rs113734571	1	-	HGNC	1509	-	-	-	-	-	CCDS42799.1	ENSP00000264275	-	-	-	-	-	-	-	-	-	-	-
8	8	rs113734571	intron_variant	MODIFIER	CASP8	ENSG00000064012	Transcript	ENST00000264275	-	2/9	-	-	-	-	-	-	-	rs113734571	1	-	HGNC	1509	-	-	-	-	-	CCDS42799.1	ENSP00000264275	-	-	-	-	-	-	-	-	-	-	-
8	8	rs113734571	intron_variant	MODIFIER	CASP8	ENSG00000064012	Transcript	ENST00000323492	-	1/7	-	-	-	-	-	-	-	rs113734571	1	-	HGNC	1509	-	-	-	-	-	CCDS2343.1	ENSP00000325722	-	-	-	-	-	-	-	-	-	-	-
8	8	rs113734571	intron_variant	MODIFIER	CASP8	ENSG00000064012	Transcript	ENST00000323492	-	1/7	-	-	-	-	-	-	-	rs113734571	1	-	HGNC	1509	-	-	-	-	-	CCDS2343.1	ENSP00000325722	-	-	0.7127	-	-	-	-	-	-	-	-
8	8	rs113734571	intron_variant	MODIFIER	CASP8	ENSG00000064012	Transcript	ENST00000323492	-	1/7	-	-	-	-	-	-	-	rs113734571	1	-	HGNC	1509	-	-	-	-	-	CCDS2343.1	ENSP00000325722	-	-	-	-	-	-	-	-	-	-	-
8	8	rs113734571	intron_variant	MODIFIER	CASP8	ENSG00000064012	Transcript	ENST00000323492	-	1/7	-	-	-	-	-	-	-	rs113734571	1	-	HGNC	1509	-	-	-	-	-	CCDS2343.1	ENSP00000325722	-	-	-	-	-	-	-	-	-	-	-
8	8	rs113734571	intron_variant	MODIFIER	CASP8	ENSG00000064012	Transcript	ENST00000323492	-	1/7	-	-	-	-	-	-	-	rs113734571	1	-	HGNC	1509	-	-	-	-	-	CCDS2343.1	ENSP00000325722	-	-	-	-	-	-	-	-	-	-	-
8	8	rs113734571	intron_variant	MODIFIER	CASP8	ENSG00000064012	Transcript	ENST00000358485	-	1/8	-	-	-	-	-	-	-	rs113734571	1	-	HGNC	1509	YES	-	-	-	-	CCDS42798.1	ENSP00000351273	-	-	-	-	-	-	-	-	-	-	-
8	8	rs113734571	intron_variant	MODIFIER	CASP8	ENSG00000064012	Transcript	ENST00000358485	-	1/8	-	-	-	-	-	-	-	rs113734571	1	-	HGNC	1509	YES	-	-	-	-	CCDS42798.1	ENSP00000351273	-	-	0.7127	-	-	-	-	-	-	-	-
8	8	rs113734571	intron_variant	MODIFIER	CASP8	ENSG00000064012	Transcript	ENST00000358485	-	1/8	-	-	-	-	-	-	-	rs113734571	1	-	HGNC	1509	YES	-	-	-	-	CCDS42798.1	ENSP00000351273	-	-	-	-	-	-	-	-	-	-	-
8	8	rs113734571	intron_variant	MODIFIER	CASP8	ENSG00000064012	Transcript	ENST00000358485	-	1/8	-	-	-	-	-	-	-	rs113734571	1	-	HGNC	1509	YES	-	-	-	-	CCDS42798.1	ENSP00000351273	-	-	-	-	-	-	-	-	-	-	-
8	8	rs113734571	intron_variant	MODIFIER	CASP8	ENSG00000064012	Transcript	ENST00000358485	-	1/8	-	-	-	-	-	-	-	rs113734571	1	-	HGNC	1509	YES	-	-	-	-	CCDS42798.1	ENSP00000351273	-	-	-	-	-	-	-	-	-	-	-
8	8	rs113734571	intron_variant	MODIFIER	CASP8	ENSG00000064012	Transcript	ENST00000392258	-	2/7	-	-	-	-	-	-	-	rs113734571	1	-	HGNC	1509	-	-	-	-	-	CCDS2345.1	ENSP00000376087	-	-	-	-	-	-	-	-	-	-	-
8	8	rs113734571	intron_variant	MODIFIER	CASP8	ENSG00000064012	Transcript	ENST00000392258	-	2/7	-	-	-	-	-	-	-	rs113734571	1	-	HGNC	1509	-	-	-	-	-	CCDS2345.1	ENSP00000376087	-	-	0.7127	-	-	-	-	-	-	-	-
8	8	rs113734571	intron_variant	MODIFIER	CASP8	ENSG00000064012	Transcript	ENST00000392258	-	2/7	-	-	-	-	-	-	-	rs113734571	1	-	HGNC	1509	-	-	-	-	-	CCDS2345.1	ENSP00000376087	-	-	-	-	-	-	-	-	-	-	-
8	8	rs113734571	intron_variant	MODIFIER	CASP8	ENSG00000064012	Transcript	ENST00000392258	-	2/7	-	-	-	-	-	-	-	rs113734571	1	-	HGNC	1509	-	-	-	-	-	CCDS2345.1	ENSP00000376087	-	-	-	-	-	-	-	-	-	-	-
8	8	rs113734571	intron_variant	MODIFIER	CASP8	ENSG00000064012	Transcript	ENST00000392258	-	2/7	-	-	-	-	-	-	-	rs113734571	1	-	HGNC	1509	-	-	-	-	-	CCDS2345.1	ENSP00000376087	-	-	-	-	-	-	-	-	-	-	-
8	8	rs113734571	intron_variant	MODIFIER	CASP8	ENSG00000064012	Transcript	ENST00000392259	-	2/8	-	-	-	-	-	-	-	rs113734571	1	-	HGNC	1509	-	-	-	-	-	CCDS2345.1	ENSP00000376088	-	-	-	-	-	-	-	-	-	-	-
8	8	rs113734571	intron_variant	MODIFIER	CASP8	ENSG00000064012	Transcript	ENST00000392259	-	2/8	-	-	-	-	-	-	-	rs113734571	1	-	HGNC	1509	-	-	-	-	-	CCDS2345.1	ENSP00000376088	-	-	0.7127	-	-	-	-	-	-	-	-
8	8	rs113734571	intron_variant	MODIFIER	CASP8	ENSG00000064012	Transcript	ENST00000392259	-	2/8	-	-	-	-	-	-	-	rs113734571	1	-	HGNC	1509	-	-	-	-	-	CCDS2345.1	ENSP00000376088	-	-	-	-	-	-	-	-	-	-	-
8	8	rs113734571	intron_variant	MODIFIER	CASP8	ENSG00000064012	Transcript	ENST00000392259	-	2/8	-	-	-	-	-	-	-	rs113734571	1	-	HGNC	1509	-	-	-	-	-	CCDS2345.1	ENSP00000376088	-	-	-	-	-	-	-	-	-	-	-
8	8	rs113734571	intron_variant	MODIFIER	CASP8	ENSG00000064012	Transcript	ENST00000392259	-	2/8	-	-	-	-	-	-	-	rs113734571	1	-	HGNC	1509	-	-	-	-	-	CCDS2345.1	ENSP00000376088	-	-	-	-	-	-	-	-	-	-	-
8	8	rs113734571	intron_variant	MODIFIER	CASP8	ENSG00000064012	Transcript	ENST00000392263	-	2/8	-	-	-	-	-	-	-	rs113734571	1	cds_end_NF	HGNC	1509	-	-	-	-	-	-	ENSP00000376091	-	-	-	-	-	-	-	-	-	-	-
8	8	rs113734571	intron_variant	MODIFIER	CASP8	ENSG00000064012	Transcript	ENST00000392263	-	2/8	-	-	-	-	-	-	-	rs113734571	1	cds_end_NF	HGNC	1509	-	-	-	-	-	-	ENSP00000376091	-	-	0.7127	-	-	-	-	-	-	-	-
8	8	rs113734571	intron_variant	MODIFIER	CASP8	ENSG00000064012	Transcript	ENST00000392263	-	2/8	-	-	-	-	-	-	-	rs113734571	1	cds_end_NF	HGNC	1509	-	-	-	-	-	-	ENSP00000376091	-	-	-	-	-	-	-	-	-	-	-
8	8	rs113734571	intron_variant	MODIFIER	CASP8	ENSG00000064012	Transcript	ENST00000392263	-	2/8	-	-	-	-	-	-	-	rs113734571	1	cds_end_NF	HGNC	1509	-	-	-	-	-	-	ENSP00000376091	-	-	-	-	-	-	-	-	-	-	-
8	8	rs113734571	intron_variant	MODIFIER	CASP8	ENSG00000064012	Transcript	ENST00000392263	-	2/8	-	-	-	-	-	-	-	rs113734571	1	cds_end_NF	HGNC	1509	-	-	-	-	-	-	ENSP00000376091	-	-	-	-	-	-	-	-	-	-	-
8	8	rs113734571	intron_variant	MODIFIER	CASP8	ENSG00000064012	Transcript	ENST00000392266	-	2/7	-	-	-	-	-	-	-	rs113734571	1	-	HGNC	1509	-	-	-	-	-	-	ENSP00000376094	-	-	-	-	-	-	-	-	-	-	-
8	8	rs113734571	intron_variant	MODIFIER	CASP8	ENSG00000064012	Transcript	ENST00000392266	-	2/7	-	-	-	-	-	-	-	rs113734571	1	-	HGNC	1509	-	-	-	-	-	-	ENSP00000376094	-	-	0.7127	-	-	-	-	-	-	-	-
8	8	rs113734571	intron_variant	MODIFIER	CASP8	ENSG00000064012	Transcript	ENST00000392266	-	2/7	-	-	-	-	-	-	-	rs113734571	1	-	HGNC	1509	-	-	-	-	-	-	ENSP00000376094	-	-	-	-	-	-	-	-	-	-	-
8	8	rs113734571	intron_variant	MODIFIER	CASP8	ENSG00000064012	Transcript	ENST00000392266	-	2/7	-	-	-	-	-	-	-	rs113734571	1	-	HGNC	1509	-	-	-	-	-	-	ENSP00000376094	-	-	-	-	-	-	-	-	-	-	-
8	8	rs113734571	intron_variant	MODIFIER	CASP8	ENSG00000064012	Transcript	ENST00000392266	-	2/7	-	-	-	-	-	-	-	rs113734571	1	-	HGNC	1509	-	-	-	-	-	-	ENSP00000376094	-	-	-	-	-	-	-	-	-	-	-
8	8	rs113734571	intron_variant	MODIFIER	CASP8	ENSG00000064012	Transcript	ENST00000413726	-	1/4	-	-	-	-	-	-	-	rs113734571	1	cds_end_NF	HGNC	1509	-	-	-	-	-	-	ENSP00000397528	-	-	-	-	-	-	-	-	-	-	-
8	8	rs113734571	intron_variant	MODIFIER	CASP8	ENSG00000064012	Transcript	ENST00000413726	-	1/4	-	-	-	-	-	-	-	rs113734571	1	cds_end_NF	HGNC	1509	-	-	-	-	-	-	ENSP00000397528	-	-	0.7127	-	-	-	-	-	-	-	-
8	8	rs113734571	intron_variant	MODIFIER	CASP8	ENSG00000064012	Transcript	ENST00000413726	-	1/4	-	-	-	-	-	-	-	rs113734571	1	cds_end_NF	HGNC	1509	-	-	-	-	-	-	ENSP00000397528	-	-	-	-	-	-	-	-	-	-	-
8	8	rs113734571	intron_variant	MODIFIER	CASP8	ENSG00000064012	Transcript	ENST00000413726	-	1/4	-	-	-	-	-	-	-	rs113734571	1	cds_end_NF	HGNC	1509	-	-	-	-	-	-	ENSP00000397528	-	-	-	-	-	-	-	-	-	-	-
8	8	rs113734571	intron_variant	MODIFIER	CASP8	ENSG00000064012	Transcript	ENST00000413726	-	1/4	-	-	-	-	-	-	-	rs113734571	1	cds_end_NF	HGNC	1509	-	-	-	-	-	-	ENSP00000397528	-	-	-	-	-	-	-	-	-	-	-
8	8	rs113734571	intron_variant	MODIFIER	CASP8	ENSG00000064012	Transcript	ENST00000429881	-	1/2	-	-	-	-	-	-	-	rs113734571	1	cds_end_NF	HGNC	1509	-	-	-	-	-	-	ENSP00000390641	-	-	-	-	-	-	-	-	-	-	-
8	8	rs113734571	intron_variant	MODIFIER	CASP8	ENSG00000064012	Transcript	ENST00000429881	-	1/2	-	-	-	-	-	-	-	rs113734571	1	cds_end_NF	HGNC	1509	-	-	-	-	-	-	ENSP00000390641	-	-	0.7127	-	-	-	-	-	-	-	-
8	8	rs113734571	intron_variant	MODIFIER	CASP8	ENSG00000064012	Transcript	ENST00000429881	-	1/2	-	-	-	-	-	-	-	rs113734571	1	cds_end_NF	HGNC	1509	-	-	-	-	-	-	ENSP00000390641	-	-	-	-	-	-	-	-	-	-	-
8	8	rs113734571	intron_variant	MODIFIER	CASP8	ENSG00000064012	Transcript	ENST00000429881	-	1/2	-	-	-	-	-	-	-	rs113734571	1	cds_end_NF	HGNC	1509	-	-	-	-	-	-	ENSP00000390641	-	-	-	-	-	-	-	-	-	-	-
8	8	rs113734571	intron_variant	MODIFIER	CASP8	ENSG00000064012	Transcript	ENST00000429881	-	1/2	-	-	-	-	-	-	-	rs113734571	1	cds_end_NF	HGNC	1509	-	-	-	-	-	-	ENSP00000390641	-	-	-	-	-	-	-	-	-	-	-
8	8	rs113734571	intron_variant	MODIFIER	CASP8	ENSG00000064012	Transcript	ENST00000432109	-	2/9	-	-	-	-	-	-	-	rs113734571	1	-	HGNC	1509	-	-	-	-	-	CCDS2342.1	ENSP00000412523	-	-	-	-	-	-	-	-	-	-	-
8	8	rs113734571	intron_variant	MODIFIER	CASP8	ENSG00000064012	Transcript	ENST00000432109	-	2/9	-	-	-	-	-	-	-	rs113734571	1	-	HGNC	1509	-	-	-	-	-	CCDS2342.1	ENSP00000412523	-	-	0.7127	-	-	-	-	-	-	-	-
8	8	rs113734571	intron_variant	MODIFIER	CASP8	ENSG00000064012	Transcript	ENST00000432109	-	2/9	-	-	-	-	-	-	-	rs113734571	1	-	HGNC	1509	-	-	-	-	-	CCDS2342.1	ENSP00000412523	-	-	-	-	-	-	-	-	-	-	-
8	8	rs113734571	intron_variant	MODIFIER	CASP8	ENSG00000064012	Transcript	ENST00000432109	-	2/9	-	-	-	-	-	-	-	rs113734571	1	-	HGNC	1509	-	-	-	-	-	CCDS2342.1	ENSP00000412523	-	-	-	-	-	-	-	-	-	-	-
8	8	rs113734571	intron_variant	MODIFIER	CASP8	ENSG00000064012	Transcript	ENST00000432109	-	2/9	-	-	-	-	-	-	-	rs113734571	1	-	HGNC	1509	-	-	-	-	-	CCDS2342.1	ENSP00000412523	-	-	-	-	-	-	-	-	-	-	-
8	8	rs113734571	intron_variant	MODIFIER	CASP8	ENSG00000064012	Transcript	ENST00000440732	-	2/3	-	-	-	-	-	-	-	rs113734571	1	cds_end_NF	HGNC	1509	-	-	-	-	-	-	ENSP00000396869	-	-	-	-	-	-	-	-	-	-	-
8	8	rs113734571	intron_variant	MODIFIER	CASP8	ENSG00000064012	Transcript	ENST00000440732	-	2/3	-	-	-	-	-	-	-	rs113734571	1	cds_end_NF	HGNC	1509	-	-	-	-	-	-	ENSP00000396869	-	-	0.7127	-	-	-	-	-	-	-	-
8	8	rs113734571	intron_variant	MODIFIER	CASP8	ENSG00000064012	Transcript	ENST00000440732	-	2/3	-	-	-	-	-	-	-	rs113734571	1	cds_end_NF	HGNC	1509	-	-	-	-	-	-	ENSP00000396869	-	-	-	-	-	-	-	-	-	-	-
8	8	rs113734571	intron_variant	MODIFIER	CASP8	ENSG00000064012	Transcript	ENST00000440732	-	2/3	-	-	-	-	-	-	-	rs113734571	1	cds_end_NF	HGNC	1509	-	-	-	-	-	-	ENSP00000396869	-	-	-	-	-	-	-	-	-	-	-
8	8	rs113734571	intron_variant	MODIFIER	CASP8	ENSG00000064012	Transcript	ENST00000440732	-	2/3	-	-	-	-	-	-	-	rs113734571	1	cds_end_NF	HGNC	1509	-	-	-	-	-	-	ENSP00000396869	-	-	-	-	-	-	-	-	-	-	-
8	8	rs113734571	intron_variant	MODIFIER	CASP8	ENSG00000064012	Transcript	ENST00000447616	-	1/4	-	-	-	-	-	-	-	rs113734571	1	cds_end_NF	HGNC	1509	-	-	-	-	-	-	ENSP00000388306	-	-	-	-	-	-	-	-	-	-	-
8	8	rs113734571	intron_variant	MODIFIER	CASP8	ENSG00000064012	Transcript	ENST00000447616	-	1/4	-	-	-	-	-	-	-	rs113734571	1	cds_end_NF	HGNC	1509	-	-	-	-	-	-	ENSP00000388306	-	-	0.7127	-	-	-	-	-	-	-	-
8	8	rs113734571	intron_variant	MODIFIER	CASP8	ENSG00000064012	Transcript	ENST00000447616	-	1/4	-	-	-	-	-	-	-	rs113734571	1	cds_end_NF	HGNC	1509	-	-	-	-	-	-	ENSP00000388306	-	-	-	-	-	-	-	-	-	-	-
8	8	rs113734571	intron_variant	MODIFIER	CASP8	ENSG00000064012	Transcript	ENST00000447616	-	1/4	-	-	-	-	-	-	-	rs113734571	1	cds_end_NF	HGNC	1509	-	-	-	-	-	-	ENSP00000388306	-	-	-	-	-	-	-	-	-	-	-
8	8	rs113734571	intron_variant	MODIFIER	CASP8	ENSG00000064012	Transcript	ENST00000447616	-	1/4	-	-	-	-	-	-	-	rs113734571	1	cds_end_NF	HGNC	1509	-	-	-	-	-	-	ENSP00000388306	-	-	-	-	-	-	-	-	-	-	-
8	8	rs113734571	intron_variant	MODIFIER	CASP8	ENSG00000064012	Transcript	ENST00000450491	-	2/5	-	-	-	-	-	-	-	rs113734571	1	cds_end_NF	HGNC	1509	-	-	-	-	-	-	ENSP00000391709	-	-	-	-	-	-	-	-	-	-	-
8	8	rs113734571	intron_variant	MODIFIER	CASP8	ENSG00000064012	Transcript	ENST00000450491	-	2/5	-	-	-	-	-	-	-	rs113734571	1	cds_end_NF	HGNC	1509	-	-	-	-	-	-	ENSP00000391709	-	-	0.7127	-	-	-	-	-	-	-	-
8	8	rs113734571	intron_variant	MODIFIER	CASP8	ENSG00000064012	Transcript	ENST00000450491	-	2/5	-	-	-	-	-	-	-	rs113734571	1	cds_end_NF	HGNC	1509	-	-	-	-	-	-	ENSP00000391709	-	-	-	-	-	-	-	-	-	-	-
8	8	rs113734571	intron_variant	MODIFIER	CASP8	ENSG00000064012	Transcript	ENST00000450491	-	2/5	-	-	-	-	-	-	-	rs113734571	1	cds_end_NF	HGNC	1509	-	-	-	-	-	-	ENSP00000391709	-	-	-	-	-	-	-	-	-	-	-
8	8	rs113734571	intron_variant	MODIFIER	CASP8	ENSG00000064012	Transcript	ENST00000450491	-	2/5	-	-	-	-	-	-	-	rs113734571	1	cds_end_NF	HGNC	1509	-	-	-	-	-	-	ENSP00000391709	-	-	-	-	-	-	-	-	-	-	-
8	8	rs10931936	intron_variant	MODIFIER	CASP8	ENSG00000064012	Transcript	ENST00000264274	-	5/6	-	-	-	-	-	-	-	rs10931936	1	-	HGNC	1509	-	-	-	-	-	-	ENSP00000264274	-	-	-	-	-	1	22972951,24025454,24895409,25611573,26070784,20453838,25837821,31428123,30753320,22160591,26319099,22323360,26795348,31362911,25168388,28542283,31118947,26857527,29753029,29860987,23921907,29346471,26635288,25274085,32341527	-	-	-	-
8	8	rs10931936	intron_variant	MODIFIER	CASP8	ENSG00000064012	Transcript	ENST00000264274	-	5/6	-	-	-	-	-	-	-	rs10931936	1	-	HGNC	1509	-	-	-	-	-	-	ENSP00000264274	-	-	0.7450	-	-	1	22972951,24025454,24895409,25611573,26070784,20453838,25837821,31428123,30753320,22160591,26319099,22323360,26795348,31362911,25168388,28542283,31118947,26857527,29753029,29860987,23921907,29346471,26635288,25274085,32341527	-	-	-	-
8	8	rs10931936	intron_variant	MODIFIER	CASP8	ENSG00000064012	Transcript	ENST00000264274	-	5/6	-	-	-	-	-	-	-	rs10931936	1	-	HGNC	1509	-	-	-	-	-	-	ENSP00000264274	-	-	-	-	-	1	22972951,24025454,24895409,25611573,26070784,20453838,25837821,31428123,30753320,22160591,26319099,22323360,26795348,31362911,25168388,28542283,31118947,26857527,29753029,29860987,23921907,29346471,26635288,25274085,32341527	-	-	-	-
8	8	rs10931936	intron_variant	MODIFIER	CASP8	ENSG00000064012	Transcript	ENST00000264275	-	8/9	-	-	-	-	-	-	-	rs10931936	1	-	HGNC	1509	-	-	-	-	-	CCDS42799.1	ENSP00000264275	-	-	-	-	-	1	22972951,24025454,24895409,25611573,26070784,20453838,25837821,31428123,30753320,22160591,26319099,22323360,26795348,31362911,25168388,28542283,31118947,26857527,29753029,29860987,23921907,29346471,26635288,25274085,32341527	-	-	-	-
8	8	rs10931936	intron_variant	MODIFIER	CASP8	ENSG00000064012	Transcript	ENST00000264275	-	8/9	-	-	-	-	-	-	-	rs10931936	1	-	HGNC	1509	-	-	-	-	-	CCDS42799.1	ENSP00000264275	-	-	0.7450	-	-	1	22972951,24025454,24895409,25611573,26070784,20453838,25837821,31428123,30753320,22160591,26319099,22323360,26795348,31362911,25168388,28542283,31118947,26857527,29753029,29860987,23921907,29346471,26635288,25274085,32341527	-	-	-	-
8	8	rs10931936	intron_variant	MODIFIER	CASP8	ENSG00000064012	Transcript	ENST00000264275	-	8/9	-	-	-	-	-	-	-	rs10931936	1	-	HGNC	1509	-	-	-	-	-	CCDS42799.1	ENSP00000264275	-	-	-	-	-	1	22972951,24025454,24895409,25611573,26070784,20453838,25837821,31428123,30753320,22160591,26319099,22323360,26795348,31362911,25168388,28542283,31118947,26857527,29753029,29860987,23921907,29346471,26635288,25274085,32341527	-	-	-	-
8	8	rs10931936	intron_variant	MODIFIER	CASP8	ENSG00000064012	Transcript	ENST00000323492	-	6/7	-	-	-	-	-	-	-	rs10931936	1	-	HGNC	1509	-	-	-	-	-	CCDS2343.1	ENSP00000325722	-	-	-	-	-	1	22972951,24025454,24895409,25611573,26070784,20453838,25837821,31428123,30753320,22160591,26319099,22323360,26795348,31362911,25168388,28542283,31118947,26857527,29753029,29860987,23921907,29346471,26635288,25274085,32341527	-	-	-	-
8	8	rs10931936	intron_variant	MODIFIER	CASP8	ENSG00000064012	Transcript	ENST00000323492	-	6/7	-	-	-	-	-	-	-	rs10931936	1	-	HGNC	1509	-	-	-	-	-	CCDS2343.1	ENSP00000325722	-	-	0.7450	-	-	1	22972951,24025454,24895409,25611573,26070784,20453838,25837821,31428123,30753320,22160591,26319099,22323360,26795348,31362911,25168388,28542283,31118947,26857527,29753029,29860987,23921907,29346471,26635288,25274085,32341527	-	-	-	-
8	8	rs10931936	intron_variant	MODIFIER	CASP8	ENSG00000064012	Transcript	ENST00000323492	-	6/7	-	-	-	-	-	-	-	rs10931936	1	-	HGNC	1509	-	-	-	-	-	CCDS2343.1	ENSP00000325722	-	-	-	-	-	1	22972951,24025454,24895409,25611573,26070784,20453838,25837821,31428123,30753320,22160591,26319099,22323360,26795348,31362911,25168388,28542283,31118947,26857527,29753029,29860987,23921907,29346471,26635288,25274085,32341527	-	-	-	-
8	8	rs10931936	intron_variant	MODIFIER	CASP8	ENSG00000064012	Transcript	ENST00000358485	-	7/8	-	-	-	-	-	-	-	rs10931936	1	-	HGNC	1509	YES	-	-	-	-	CCDS42798.1	ENSP00000351273	-	-	-	-	-	1	22972951,24025454,24895409,25611573,26070784,20453838,25837821,31428123,30753320,22160591,26319099,22323360,26795348,31362911,25168388,28542283,31118947,26857527,29753029,29860987,23921907,29346471,26635288,25274085,32341527	-	-	-	-
8	8	rs10931936	intron_variant	MODIFIER	CASP8	ENSG00000064012	Transcript	ENST00000358485	-	7/8	-	-	-	-	-	-	-	rs10931936	1	-	HGNC	1509	YES	-	-	-	-	CCDS42798.1	ENSP00000351273	-	-	0.7450	-	-	1	22972951,24025454,24895409,25611573,26070784,20453838,25837821,31428123,30753320,22160591,26319099,22323360,26795348,31362911,25168388,28542283,31118947,26857527,29753029,29860987,23921907,29346471,26635288,25274085,32341527	-	-	-	-
8	8	rs10931936	intron_variant	MODIFIER	CASP8	ENSG00000064012	Transcript	ENST00000358485	-	7/8	-	-	-	-	-	-	-	rs10931936	1	-	HGNC	1509	YES	-	-	-	-	CCDS42798.1	ENSP00000351273	-	-	-	-	-	1	22972951,24025454,24895409,25611573,26070784,20453838,25837821,31428123,30753320,22160591,26319099,22323360,26795348,31362911,25168388,28542283,31118947,26857527,29753029,29860987,23921907,29346471,26635288,25274085,32341527	-	-	-	-
8	8	rs10931936	intron_variant	MODIFIER	CASP8	ENSG00000064012	Transcript	ENST00000392258	-	7/7	-	-	-	-	-	-	-	rs10931936	1	-	HGNC	1509	-	-	-	-	-	CCDS2345.1	ENSP00000376087	-	-	-	-	-	1	22972951,24025454,24895409,25611573,26070784,20453838,25837821,31428123,30753320,22160591,26319099,22323360,26795348,31362911,25168388,28542283,31118947,26857527,29753029,29860987,23921907,29346471,26635288,25274085,32341527	-	-	-	-
8	8	rs10931936	intron_variant	MODIFIER	CASP8	ENSG00000064012	Transcript	ENST00000392258	-	7/7	-	-	-	-	-	-	-	rs10931936	1	-	HGNC	1509	-	-	-	-	-	CCDS2345.1	ENSP00000376087	-	-	0.7450	-	-	1	22972951,24025454,24895409,25611573,26070784,20453838,25837821,31428123,30753320,22160591,26319099,22323360,26795348,31362911,25168388,28542283,31118947,26857527,29753029,29860987,23921907,29346471,26635288,25274085,32341527	-	-	-	-
8	8	rs10931936	intron_variant	MODIFIER	CASP8	ENSG00000064012	Transcript	ENST00000392258	-	7/7	-	-	-	-	-	-	-	rs10931936	1	-	HGNC	1509	-	-	-	-	-	CCDS2345.1	ENSP00000376087	-	-	-	-	-	1	22972951,24025454,24895409,25611573,26070784,20453838,25837821,31428123,30753320,22160591,26319099,22323360,26795348,31362911,25168388,28542283,31118947,26857527,29753029,29860987,23921907,29346471,26635288,25274085,32341527	-	-	-	-
8	8	rs10931936	intron_variant	MODIFIER	CASP8	ENSG00000064012	Transcript	ENST00000392259	-	7/8	-	-	-	-	-	-	-	rs10931936	1	-	HGNC	1509	-	-	-	-	-	CCDS2345.1	ENSP00000376088	-	-	-	-	-	1	22972951,24025454,24895409,25611573,26070784,20453838,25837821,31428123,30753320,22160591,26319099,22323360,26795348,31362911,25168388,28542283,31118947,26857527,29753029,29860987,23921907,29346471,26635288,25274085,32341527	-	-	-	-
8	8	rs10931936	intron_variant	MODIFIER	CASP8	ENSG00000064012	Transcript	ENST00000392259	-	7/8	-	-	-	-	-	-	-	rs10931936	1	-	HGNC	1509	-	-	-	-	-	CCDS2345.1	ENSP00000376088	-	-	0.7450	-	-	1	22972951,24025454,24895409,25611573,26070784,20453838,25837821,31428123,30753320,22160591,26319099,22323360,26795348,31362911,25168388,28542283,31118947,26857527,29753029,29860987,23921907,29346471,26635288,25274085,32341527	-	-	-	-
8	8	rs10931936	intron_variant	MODIFIER	CASP8	ENSG00000064012	Transcript	ENST00000392259	-	7/8	-	-	-	-	-	-	-	rs10931936	1	-	HGNC	1509	-	-	-	-	-	CCDS2345.1	ENSP00000376088	-	-	-	-	-	1	22972951,24025454,24895409,25611573,26070784,20453838,25837821,31428123,30753320,22160591,26319099,22323360,26795348,31362911,25168388,28542283,31118947,26857527,29753029,29860987,23921907,29346471,26635288,25274085,32341527	-	-	-	-
8	8	rs10931936	intron_variant	MODIFIER	CASP8	ENSG00000064012	Transcript	ENST00000392263	-	7/8	-	-	-	-	-	-	-	rs10931936	1	cds_end_NF	HGNC	1509	-	-	-	-	-	-	ENSP00000376091	-	-	-	-	-	1	22972951,24025454,24895409,25611573,26070784,20453838,25837821,31428123,30753320,22160591,26319099,22323360,26795348,31362911,25168388,28542283,31118947,26857527,29753029,29860987,23921907,29346471,26635288,25274085,32341527	-	-	-	-
8	8	rs10931936	intron_variant	MODIFIER	CASP8	ENSG00000064012	Transcript	ENST00000392263	-	7/8	-	-	-	-	-	-	-	rs10931936	1	cds_end_NF	HGNC	1509	-	-	-	-	-	-	ENSP00000376091	-	-	0.7450	-	-	1	22972951,24025454,24895409,25611573,26070784,20453838,25837821,31428123,30753320,22160591,26319099,22323360,26795348,31362911,25168388,28542283,31118947,26857527,29753029,29860987,23921907,29346471,26635288,25274085,32341527	-	-	-	-
8	8	rs10931936	intron_variant	MODIFIER	CASP8	ENSG00000064012	Transcript	ENST00000392263	-	7/8	-	-	-	-	-	-	-	rs10931936	1	cds_end_NF	HGNC	1509	-	-	-	-	-	-	ENSP00000376091	-	-	-	-	-	1	22972951,24025454,24895409,25611573,26070784,20453838,25837821,31428123,30753320,22160591,26319099,22323360,26795348,31362911,25168388,28542283,31118947,26857527,29753029,29860987,23921907,29346471,26635288,25274085,32341527	-	-	-	-
8	8	rs10931936	intron_variant	MODIFIER	CASP8	ENSG00000064012	Transcript	ENST00000392266	-	6/7	-	-	-	-	-	-	-	rs10931936	1	-	HGNC	1509	-	-	-	-	-	-	ENSP00000376094	-	-	-	-	-	1	22972951,24025454,24895409,25611573,26070784,20453838,25837821,31428123,30753320,22160591,26319099,22323360,26795348,31362911,25168388,28542283,31118947,26857527,29753029,29860987,23921907,29346471,26635288,25274085,32341527	-	-	-	-
8	8	rs10931936	intron_variant	MODIFIER	CASP8	ENSG00000064012	Transcript	ENST00000392266	-	6/7	-	-	-	-	-	-	-	rs10931936	1	-	HGNC	1509	-	-	-	-	-	-	ENSP00000376094	-	-	0.7450	-	-	1	22972951,24025454,24895409,25611573,26070784,20453838,25837821,31428123,30753320,22160591,26319099,22323360,26795348,31362911,25168388,28542283,31118947,26857527,29753029,29860987,23921907,29346471,26635288,25274085,32341527	-	-	-	-
8	8	rs10931936	intron_variant	MODIFIER	CASP8	ENSG00000064012	Transcript	ENST00000392266	-	6/7	-	-	-	-	-	-	-	rs10931936	1	-	HGNC	1509	-	-	-	-	-	-	ENSP00000376094	-	-	-	-	-	1	22972951,24025454,24895409,25611573,26070784,20453838,25837821,31428123,30753320,22160591,26319099,22323360,26795348,31362911,25168388,28542283,31118947,26857527,29753029,29860987,23921907,29346471,26635288,25274085,32341527	-	-	-	-
8	8	rs10931936	intron_variant	MODIFIER	CASP8	ENSG00000064012	Transcript	ENST00000424461	-	2/2	-	-	-	-	-	-	-	rs10931936	1	cds_start_NF	HGNC	1509	-	-	-	-	-	-	ENSP00000390346	-	-	-	-	-	1	22972951,24025454,24895409,25611573,26070784,20453838,25837821,31428123,30753320,22160591,26319099,22323360,26795348,31362911,25168388,28542283,31118947,26857527,29753029,29860987,23921907,29346471,26635288,25274085,32341527	-	-	-	-
8	8	rs10931936	intron_variant	MODIFIER	CASP8	ENSG00000064012	Transcript	ENST00000424461	-	2/2	-	-	-	-	-	-	-	rs10931936	1	cds_start_NF	HGNC	1509	-	-	-	-	-	-	ENSP00000390346	-	-	0.7450	-	-	1	22972951,24025454,24895409,25611573,26070784,20453838,25837821,31428123,30753320,22160591,26319099,22323360,26795348,31362911,25168388,28542283,31118947,26857527,29753029,29860987,23921907,29346471,26635288,25274085,32341527	-	-	-	-
8	8	rs10931936	intron_variant	MODIFIER	CASP8	ENSG00000064012	Transcript	ENST00000424461	-	2/2	-	-	-	-	-	-	-	rs10931936	1	cds_start_NF	HGNC	1509	-	-	-	-	-	-	ENSP00000390346	-	-	-	-	-	1	22972951,24025454,24895409,25611573,26070784,20453838,25837821,31428123,30753320,22160591,26319099,22323360,26795348,31362911,25168388,28542283,31118947,26857527,29753029,29860987,23921907,29346471,26635288,25274085,32341527	-	-	-	-
8	8	rs10931936	intron_variant	MODIFIER	CASP8	ENSG00000064012	Transcript	ENST00000432109	-	8/9	-	-	-	-	-	-	-	rs10931936	1	-	HGNC	1509	-	-	-	-	-	CCDS2342.1	ENSP00000412523	-	-	-	-	-	1	22972951,24025454,24895409,25611573,26070784,20453838,25837821,31428123,30753320,22160591,26319099,22323360,26795348,31362911,25168388,28542283,31118947,26857527,29753029,29860987,23921907,29346471,26635288,25274085,32341527	-	-	-	-
8	8	rs10931936	intron_variant	MODIFIER	CASP8	ENSG00000064012	Transcript	ENST00000432109	-	8/9	-	-	-	-	-	-	-	rs10931936	1	-	HGNC	1509	-	-	-	-	-	CCDS2342.1	ENSP00000412523	-	-	0.7450	-	-	1	22972951,24025454,24895409,25611573,26070784,20453838,25837821,31428123,30753320,22160591,26319099,22323360,26795348,31362911,25168388,28542283,31118947,26857527,29753029,29860987,23921907,29346471,26635288,25274085,32341527	-	-	-	-
8	8	rs10931936	intron_variant	MODIFIER	CASP8	ENSG00000064012	Transcript	ENST00000432109	-	8/9	-	-	-	-	-	-	-	rs10931936	1	-	HGNC	1509	-	-	-	-	-	CCDS2342.1	ENSP00000412523	-	-	-	-	-	1	22972951,24025454,24895409,25611573,26070784,20453838,25837821,31428123,30753320,22160591,26319099,22323360,26795348,31362911,25168388,28542283,31118947,26857527,29753029,29860987,23921907,29346471,26635288,25274085,32341527	-	-	-	-
8	8	rs10931936	intron_variant	MODIFIER	CASP8	ENSG00000064012	Transcript	ENST00000444430	-	1/2	-	-	-	-	-	-	-	rs10931936	1	cds_start_NF	HGNC	1509	-	-	-	-	-	-	ENSP00000394434	-	-	-	-	-	1	22972951,24025454,24895409,25611573,26070784,20453838,25837821,31428123,30753320,22160591,26319099,22323360,26795348,31362911,25168388,28542283,31118947,26857527,29753029,29860987,23921907,29346471,26635288,25274085,32341527	-	-	-	-
8	8	rs10931936	intron_variant	MODIFIER	CASP8	ENSG00000064012	Transcript	ENST00000444430	-	1/2	-	-	-	-	-	-	-	rs10931936	1	cds_start_NF	HGNC	1509	-	-	-	-	-	-	ENSP00000394434	-	-	0.7450	-	-	1	22972951,24025454,24895409,25611573,26070784,20453838,25837821,31428123,30753320,22160591,26319099,22323360,26795348,31362911,25168388,28542283,31118947,26857527,29753029,29860987,23921907,29346471,26635288,25274085,32341527	-	-	-	-
8	8	rs10931936	intron_variant	MODIFIER	CASP8	ENSG00000064012	Transcript	ENST00000444430	-	1/2	-	-	-	-	-	-	-	rs10931936	1	cds_start_NF	HGNC	1509	-	-	-	-	-	-	ENSP00000394434	-	-	-	-	-	1	22972951,24025454,24895409,25611573,26070784,20453838,25837821,31428123,30753320,22160591,26319099,22323360,26795348,31362911,25168388,28542283,31118947,26857527,29753029,29860987,23921907,29346471,26635288,25274085,32341527	-	-	-	-
8	8	rs3769818	intron_variant	MODIFIER	CASP8	ENSG00000064012	Transcript	ENST00000264274	-	6/6	-	-	-	-	-	-	-	rs3769818,COSV51844734	1	-	HGNC	1509	-	-	-	-	-	-	ENSP00000264274	-	-	-	-	0,1	1,1	21708280,28652652,25214541,21283657,23973201,22500158,22323360,26795348,20564345,30057371,16938569,32888493	-	-	-	-
8	8	rs3769818	intron_variant	MODIFIER	CASP8	ENSG00000064012	Transcript	ENST00000264274	-	6/6	-	-	-	-	-	-	-	rs3769818,COSV51844734	1	-	HGNC	1509	-	-	-	-	-	-	ENSP00000264274	-	-	0.7452	-	0,1	1,1	21708280,28652652,25214541,21283657,23973201,22500158,22323360,26795348,20564345,30057371,16938569,32888493	-	-	-	-
8	8	rs3769818	intron_variant	MODIFIER	CASP8	ENSG00000064012	Transcript	ENST00000264275	-	9/9	-	-	-	-	-	-	-	rs3769818,COSV51844734	1	-	HGNC	1509	-	-	-	-	-	CCDS42799.1	ENSP00000264275	-	-	-	-	0,1	1,1	21708280,28652652,25214541,21283657,23973201,22500158,22323360,26795348,20564345,30057371,16938569,32888493	-	-	-	-
8	8	rs3769818	intron_variant	MODIFIER	CASP8	ENSG00000064012	Transcript	ENST00000264275	-	9/9	-	-	-	-	-	-	-	rs3769818,COSV51844734	1	-	HGNC	1509	-	-	-	-	-	CCDS42799.1	ENSP00000264275	-	-	0.7452	-	0,1	1,1	21708280,28652652,25214541,21283657,23973201,22500158,22323360,26795348,20564345,30057371,16938569,32888493	-	-	-	-
8	8	rs3769818	intron_variant	MODIFIER	CASP8	ENSG00000064012	Transcript	ENST00000323492	-	7/7	-	-	-	-	-	-	-	rs3769818,COSV51844734	1	-	HGNC	1509	-	-	-	-	-	CCDS2343.1	ENSP00000325722	-	-	-	-	0,1	1,1	21708280,28652652,25214541,21283657,23973201,22500158,22323360,26795348,20564345,30057371,16938569,32888493	-	-	-	-
8	8	rs3769818	intron_variant	MODIFIER	CASP8	ENSG00000064012	Transcript	ENST00000323492	-	7/7	-	-	-	-	-	-	-	rs3769818,COSV51844734	1	-	HGNC	1509	-	-	-	-	-	CCDS2343.1	ENSP00000325722	-	-	0.7452	-	0,1	1,1	21708280,28652652,25214541,21283657,23973201,22500158,22323360,26795348,20564345,30057371,16938569,32888493	-	-	-	-
8	8	rs3769818	intron_variant	MODIFIER	CASP8	ENSG00000064012	Transcript	ENST00000358485	-	8/8	-	-	-	-	-	-	-	rs3769818,COSV51844734	1	-	HGNC	1509	YES	-	-	-	-	CCDS42798.1	ENSP00000351273	-	-	-	-	0,1	1,1	21708280,28652652,25214541,21283657,23973201,22500158,22323360,26795348,20564345,30057371,16938569,32888493	-	-	-	-
8	8	rs3769818	intron_variant	MODIFIER	CASP8	ENSG00000064012	Transcript	ENST00000358485	-	8/8	-	-	-	-	-	-	-	rs3769818,COSV51844734	1	-	HGNC	1509	YES	-	-	-	-	CCDS42798.1	ENSP00000351273	-	-	0.7452	-	0,1	1,1	21708280,28652652,25214541,21283657,23973201,22500158,22323360,26795348,20564345,30057371,16938569,32888493	-	-	-	-
8	8	rs3769818	intron_variant	MODIFIER	CASP8	ENSG00000064012	Transcript	ENST00000392259	-	8/8	-	-	-	-	-	-	-	rs3769818,COSV51844734	1	-	HGNC	1509	-	-	-	-	-	CCDS2345.1	ENSP00000376088	-	-	-	-	0,1	1,1	21708280,28652652,25214541,21283657,23973201,22500158,22323360,26795348,20564345,30057371,16938569,32888493	-	-	-	-
8	8	rs3769818	intron_variant	MODIFIER	CASP8	ENSG00000064012	Transcript	ENST00000392259	-	8/8	-	-	-	-	-	-	-	rs3769818,COSV51844734	1	-	HGNC	1509	-	-	-	-	-	CCDS2345.1	ENSP00000376088	-	-	0.7452	-	0,1	1,1	21708280,28652652,25214541,21283657,23973201,22500158,22323360,26795348,20564345,30057371,16938569,32888493	-	-	-	-
8	8	rs3769818	intron_variant	MODIFIER	CASP8	ENSG00000064012	Transcript	ENST00000392263	-	8/8	-	-	-	-	-	-	-	rs3769818,COSV51844734	1	cds_end_NF	HGNC	1509	-	-	-	-	-	-	ENSP00000376091	-	-	-	-	0,1	1,1	21708280,28652652,25214541,21283657,23973201,22500158,22323360,26795348,20564345,30057371,16938569,32888493	-	-	-	-
8	8	rs3769818	intron_variant	MODIFIER	CASP8	ENSG00000064012	Transcript	ENST00000392263	-	8/8	-	-	-	-	-	-	-	rs3769818,COSV51844734	1	cds_end_NF	HGNC	1509	-	-	-	-	-	-	ENSP00000376091	-	-	0.7452	-	0,1	1,1	21708280,28652652,25214541,21283657,23973201,22500158,22323360,26795348,20564345,30057371,16938569,32888493	-	-	-	-
8	8	rs3769818	intron_variant	MODIFIER	CASP8	ENSG00000064012	Transcript	ENST00000392266	-	7/7	-	-	-	-	-	-	-	rs3769818,COSV51844734	1	-	HGNC	1509	-	-	-	-	-	-	ENSP00000376094	-	-	-	-	0,1	1,1	21708280,28652652,25214541,21283657,23973201,22500158,22323360,26795348,20564345,30057371,16938569,32888493	-	-	-	-
8	8	rs3769818	intron_variant	MODIFIER	CASP8	ENSG00000064012	Transcript	ENST00000392266	-	7/7	-	-	-	-	-	-	-	rs3769818,COSV51844734	1	-	HGNC	1509	-	-	-	-	-	-	ENSP00000376094	-	-	0.7452	-	0,1	1,1	21708280,28652652,25214541,21283657,23973201,22500158,22323360,26795348,20564345,30057371,16938569,32888493	-	-	-	-
8	8	rs3769818	intron_variant	MODIFIER	CASP8	ENSG00000064012	Transcript	ENST00000432109	-	9/9	-	-	-	-	-	-	-	rs3769818,COSV51844734	1	-	HGNC	1509	-	-	-	-	-	CCDS2342.1	ENSP00000412523	-	-	-	-	0,1	1,1	21708280,28652652,25214541,21283657,23973201,22500158,22323360,26795348,20564345,30057371,16938569,32888493	-	-	-	-
8	8	rs3769818	intron_variant	MODIFIER	CASP8	ENSG00000064012	Transcript	ENST00000432109	-	9/9	-	-	-	-	-	-	-	rs3769818,COSV51844734	1	-	HGNC	1509	-	-	-	-	-	CCDS2342.1	ENSP00000412523	-	-	0.7452	-	0,1	1,1	21708280,28652652,25214541,21283657,23973201,22500158,22323360,26795348,20564345,30057371,16938569,32888493	-	-	-	-
8	8	rs3769818	intron_variant	MODIFIER	CASP8	ENSG00000064012	Transcript	ENST00000444430	-	2/2	-	-	-	-	-	-	-	rs3769818,COSV51844734	1	cds_start_NF	HGNC	1509	-	-	-	-	-	-	ENSP00000394434	-	-	-	-	0,1	1,1	21708280,28652652,25214541,21283657,23973201,22500158,22323360,26795348,20564345,30057371,16938569,32888493	-	-	-	-
8	8	rs3769818	intron_variant	MODIFIER	CASP8	ENSG00000064012	Transcript	ENST00000444430	-	2/2	-	-	-	-	-	-	-	rs3769818,COSV51844734	1	cds_start_NF	HGNC	1509	-	-	-	-	-	-	ENSP00000394434	-	-	0.7452	-	0,1	1,1	21708280,28652652,25214541,21283657,23973201,22500158,22323360,26795348,20564345,30057371,16938569,32888493	-	-	-	-
8	8	rs700635	3_prime_UTR_variant	MODIFIER	ALS2CR12	ENSG00000155749	Transcript	ENST00000286190	14/14	-	-	-	1538	-	-	-	-	rs700635	-1	-	HGNC	14439	-	-	-	-	-	CCDS2346.1	ENSP00000286190	-	-	0.7452	-	-	-	22972951,21983787,22056502,26740556,26795348,31783611,25855136,29890168	-	-	-	-
8	8	rs700635	3_prime_UTR_variant	MODIFIER	ALS2CR12	ENSG00000155749	Transcript	ENST00000392257	15/15	-	-	-	1866	-	-	-	-	rs700635	-1	-	HGNC	14439	-	-	-	-	-	CCDS46488.1	ENSP00000376086	-	-	0.7452	-	-	-	22972951,21983787,22056502,26740556,26795348,31783611,25855136,29890168	-	-	-	-
8	8	rs700635	3_prime_UTR_variant	MODIFIER	ALS2CR12	ENSG00000155749	Transcript	ENST00000405148	15/15	-	-	-	1935	-	-	-	-	rs700635	-1	-	HGNC	14439	YES	-	-	-	-	CCDS2346.1	ENSP00000385098	-	-	0.7452	-	-	-	22972951,21983787,22056502,26740556,26795348,31783611,25855136,29890168	-	-	-	-
8	8	rs700635	3_prime_UTR_variant	MODIFIER	ALS2CR12	ENSG00000155749	Transcript	ENST00000415745	5/5	-	-	-	636	-	-	-	-	rs700635	-1	cds_start_NF	HGNC	14439	-	-	-	-	-	-	ENSP00000402327	-	-	0.7452	-	-	-	22972951,21983787,22056502,26740556,26795348,31783611,25855136,29890168	-	-	-	-
8	8	rs700635	3_prime_UTR_variant	MODIFIER	ALS2CR12	ENSG00000155749	Transcript	ENST00000439709	15/15	-	-	-	1554	-	-	-	-	rs700635	-1	-	HGNC	14439	-	-	-	-	-	CCDS46488.1	ENSP00000412073	-	-	0.7452	-	-	-	22972951,21983787,22056502,26740556,26795348,31783611,25855136,29890168	-	-	-	-
8	8	rs6714430	intron_variant	MODIFIER	ALS2CR12	ENSG00000155749	Transcript	ENST00000286190	-	13/13	-	-	-	-	-	-	-	rs6714430	-1	-	HGNC	14439	-	-	-	-	-	CCDS2346.1	ENSP00000286190	-	-	0.7470	-	-	1	26795348,31174203	-	-	-	-
8	8	rs6714430	intron_variant	MODIFIER	ALS2CR12	ENSG00000155749	Transcript	ENST00000392257	-	14/14	-	-	-	-	-	-	-	rs6714430	-1	-	HGNC	14439	-	-	-	-	-	CCDS46488.1	ENSP00000376086	-	-	0.7470	-	-	1	26795348,31174203	-	-	-	-
8	8	rs6714430	intron_variant	MODIFIER	ALS2CR12	ENSG00000155749	Transcript	ENST00000405148	-	14/14	-	-	-	-	-	-	-	rs6714430	-1	-	HGNC	14439	YES	-	-	-	-	CCDS2346.1	ENSP00000385098	-	-	0.7470	-	-	1	26795348,31174203	-	-	-	-
8	8	rs6714430	intron_variant	MODIFIER	ALS2CR12	ENSG00000155749	Transcript	ENST00000415745	-	4/4	-	-	-	-	-	-	-	rs6714430	-1	cds_start_NF	HGNC	14439	-	-	-	-	-	-	ENSP00000402327	-	-	0.7470	-	-	1	26795348,31174203	-	-	-	-
8	8	rs6714430	intron_variant	MODIFIER	ALS2CR12	ENSG00000155749	Transcript	ENST00000439709	-	14/14	-	-	-	-	-	-	-	rs6714430	-1	-	HGNC	14439	-	-	-	-	-	CCDS46488.1	ENSP00000412073	-	-	0.7470	-	-	1	26795348,31174203	-	-	-	-
8	8	rs6743068	intron_variant	MODIFIER	ALS2CR12	ENSG00000155749	Transcript	ENST00000286190	-	13/13	-	-	-	-	-	-	-	rs6743068	-1	-	HGNC	14439	-	-	-	-	-	CCDS2346.1	ENSP00000286190	-	-	-	-	-	1	26740556,26795348,30116257,31174203,27863252,32888493	-	-	-	-
8	8	rs6743068	intron_variant	MODIFIER	ALS2CR12	ENSG00000155749	Transcript	ENST00000286190	-	13/13	-	-	-	-	-	-	-	rs6743068	-1	-	HGNC	14439	-	-	-	-	-	CCDS2346.1	ENSP00000286190	-	-	0.7468	-	-	1	26740556,26795348,30116257,31174203,27863252,32888493	-	-	-	-
8	8	rs6743068	intron_variant	MODIFIER	ALS2CR12	ENSG00000155749	Transcript	ENST00000286190	-	13/13	-	-	-	-	-	-	-	rs6743068	-1	-	HGNC	14439	-	-	-	-	-	CCDS2346.1	ENSP00000286190	-	-	-	-	-	1	26740556,26795348,30116257,31174203,27863252,32888493	-	-	-	-
8	8	rs6743068	intron_variant	MODIFIER	ALS2CR12	ENSG00000155749	Transcript	ENST00000392257	-	14/14	-	-	-	-	-	-	-	rs6743068	-1	-	HGNC	14439	-	-	-	-	-	CCDS46488.1	ENSP00000376086	-	-	-	-	-	1	26740556,26795348,30116257,31174203,27863252,32888493	-	-	-	-
8	8	rs6743068	intron_variant	MODIFIER	ALS2CR12	ENSG00000155749	Transcript	ENST00000392257	-	14/14	-	-	-	-	-	-	-	rs6743068	-1	-	HGNC	14439	-	-	-	-	-	CCDS46488.1	ENSP00000376086	-	-	0.7468	-	-	1	26740556,26795348,30116257,31174203,27863252,32888493	-	-	-	-
8	8	rs6743068	intron_variant	MODIFIER	ALS2CR12	ENSG00000155749	Transcript	ENST00000392257	-	14/14	-	-	-	-	-	-	-	rs6743068	-1	-	HGNC	14439	-	-	-	-	-	CCDS46488.1	ENSP00000376086	-	-	-	-	-	1	26740556,26795348,30116257,31174203,27863252,32888493	-	-	-	-
8	8	rs6743068	intron_variant	MODIFIER	ALS2CR12	ENSG00000155749	Transcript	ENST00000405148	-	14/14	-	-	-	-	-	-	-	rs6743068	-1	-	HGNC	14439	YES	-	-	-	-	CCDS2346.1	ENSP00000385098	-	-	-	-	-	1	26740556,26795348,30116257,31174203,27863252,32888493	-	-	-	-
8	8	rs6743068	intron_variant	MODIFIER	ALS2CR12	ENSG00000155749	Transcript	ENST00000405148	-	14/14	-	-	-	-	-	-	-	rs6743068	-1	-	HGNC	14439	YES	-	-	-	-	CCDS2346.1	ENSP00000385098	-	-	0.7468	-	-	1	26740556,26795348,30116257,31174203,27863252,32888493	-	-	-	-
8	8	rs6743068	intron_variant	MODIFIER	ALS2CR12	ENSG00000155749	Transcript	ENST00000405148	-	14/14	-	-	-	-	-	-	-	rs6743068	-1	-	HGNC	14439	YES	-	-	-	-	CCDS2346.1	ENSP00000385098	-	-	-	-	-	1	26740556,26795348,30116257,31174203,27863252,32888493	-	-	-	-
8	8	rs6743068	intron_variant	MODIFIER	ALS2CR12	ENSG00000155749	Transcript	ENST00000415745	-	4/4	-	-	-	-	-	-	-	rs6743068	-1	cds_start_NF	HGNC	14439	-	-	-	-	-	-	ENSP00000402327	-	-	-	-	-	1	26740556,26795348,30116257,31174203,27863252,32888493	-	-	-	-
8	8	rs6743068	intron_variant	MODIFIER	ALS2CR12	ENSG00000155749	Transcript	ENST00000415745	-	4/4	-	-	-	-	-	-	-	rs6743068	-1	cds_start_NF	HGNC	14439	-	-	-	-	-	-	ENSP00000402327	-	-	0.7468	-	-	1	26740556,26795348,30116257,31174203,27863252,32888493	-	-	-	-
8	8	rs6743068	intron_variant	MODIFIER	ALS2CR12	ENSG00000155749	Transcript	ENST00000415745	-	4/4	-	-	-	-	-	-	-	rs6743068	-1	cds_start_NF	HGNC	14439	-	-	-	-	-	-	ENSP00000402327	-	-	-	-	-	1	26740556,26795348,30116257,31174203,27863252,32888493	-	-	-	-
8	8	rs6743068	intron_variant	MODIFIER	ALS2CR12	ENSG00000155749	Transcript	ENST00000439709	-	14/14	-	-	-	-	-	-	-	rs6743068	-1	-	HGNC	14439	-	-	-	-	-	CCDS46488.1	ENSP00000412073	-	-	-	-	-	1	26740556,26795348,30116257,31174203,27863252,32888493	-	-	-	-
8	8	rs6743068	intron_variant	MODIFIER	ALS2CR12	ENSG00000155749	Transcript	ENST00000439709	-	14/14	-	-	-	-	-	-	-	rs6743068	-1	-	HGNC	14439	-	-	-	-	-	CCDS46488.1	ENSP00000412073	-	-	0.7468	-	-	1	26740556,26795348,30116257,31174203,27863252,32888493	-	-	-	-
8	8	rs6743068	intron_variant	MODIFIER	ALS2CR12	ENSG00000155749	Transcript	ENST00000439709	-	14/14	-	-	-	-	-	-	-	rs6743068	-1	-	HGNC	14439	-	-	-	-	-	CCDS46488.1	ENSP00000412073	-	-	-	-	-	1	26740556,26795348,30116257,31174203,27863252,32888493	-	-	-	-
8	8	rs141470809	intron_variant	MODIFIER	ALS2CR12	ENSG00000155749	Transcript	ENST00000286190	-	11/13	-	-	-	-	-	-	-	rs75507031	-1	-	HGNC	14439	-	-	-	-	-	CCDS2346.1	ENSP00000286190	-	-	-	-	-	-	-	-	-	-	-
8	8	rs141470809	intron_variant	MODIFIER	ALS2CR12	ENSG00000155749	Transcript	ENST00000286190	-	11/13	-	-	-	-	-	-	-	rs75507031	-1	-	HGNC	14439	-	-	-	-	-	CCDS2346.1	ENSP00000286190	-	-	0.7452	-	-	-	-	-	-	-	-
8	8	rs141470809	intron_variant	MODIFIER	ALS2CR12	ENSG00000155749	Transcript	ENST00000392257	-	12/14	-	-	-	-	-	-	-	rs75507031	-1	-	HGNC	14439	-	-	-	-	-	CCDS46488.1	ENSP00000376086	-	-	-	-	-	-	-	-	-	-	-
8	8	rs141470809	intron_variant	MODIFIER	ALS2CR12	ENSG00000155749	Transcript	ENST00000392257	-	12/14	-	-	-	-	-	-	-	rs75507031	-1	-	HGNC	14439	-	-	-	-	-	CCDS46488.1	ENSP00000376086	-	-	0.7452	-	-	-	-	-	-	-	-
8	8	rs141470809	intron_variant	MODIFIER	ALS2CR12	ENSG00000155749	Transcript	ENST00000405148	-	12/14	-	-	-	-	-	-	-	rs75507031	-1	-	HGNC	14439	YES	-	-	-	-	CCDS2346.1	ENSP00000385098	-	-	-	-	-	-	-	-	-	-	-
8	8	rs141470809	intron_variant	MODIFIER	ALS2CR12	ENSG00000155749	Transcript	ENST00000405148	-	12/14	-	-	-	-	-	-	-	rs75507031	-1	-	HGNC	14439	YES	-	-	-	-	CCDS2346.1	ENSP00000385098	-	-	0.7452	-	-	-	-	-	-	-	-
8	8	rs141470809	intron_variant	MODIFIER	ALS2CR12	ENSG00000155749	Transcript	ENST00000415745	-	3/4	-	-	-	-	-	-	-	rs75507031	-1	cds_start_NF	HGNC	14439	-	-	-	-	-	-	ENSP00000402327	-	-	-	-	-	-	-	-	-	-	-
8	8	rs141470809	intron_variant	MODIFIER	ALS2CR12	ENSG00000155749	Transcript	ENST00000415745	-	3/4	-	-	-	-	-	-	-	rs75507031	-1	cds_start_NF	HGNC	14439	-	-	-	-	-	-	ENSP00000402327	-	-	0.7452	-	-	-	-	-	-	-	-
8	8	rs141470809	intron_variant	MODIFIER	ALS2CR12	ENSG00000155749	Transcript	ENST00000439709	-	12/14	-	-	-	-	-	-	-	rs75507031	-1	-	HGNC	14439	-	-	-	-	-	CCDS46488.1	ENSP00000412073	-	-	-	-	-	-	-	-	-	-	-
8	8	rs141470809	intron_variant	MODIFIER	ALS2CR12	ENSG00000155749	Transcript	ENST00000439709	-	12/14	-	-	-	-	-	-	-	rs75507031	-1	-	HGNC	14439	-	-	-	-	-	CCDS46488.1	ENSP00000412073	-	-	0.7452	-	-	-	-	-	-	-	-
8	8	rs2080303	intron_variant	MODIFIER	ALS2CR12	ENSG00000155749	Transcript	ENST00000286190	-	10/13	-	-	-	-	-	-	-	rs2080303	-1	-	HGNC	14439	-	-	-	-	-	CCDS2346.1	ENSP00000286190	-	-	-	-	-	1	27539887	-	-	-	-
8	8	rs2080303	intron_variant	MODIFIER	ALS2CR12	ENSG00000155749	Transcript	ENST00000286190	-	10/13	-	-	-	-	-	-	-	rs2080303	-1	-	HGNC	14439	-	-	-	-	-	CCDS2346.1	ENSP00000286190	-	-	0.7452	-	-	1	27539887	-	-	-	-
8	8	rs2080303	intron_variant	MODIFIER	ALS2CR12	ENSG00000155749	Transcript	ENST00000286190	-	10/13	-	-	-	-	-	-	-	rs2080303	-1	-	HGNC	14439	-	-	-	-	-	CCDS2346.1	ENSP00000286190	-	-	-	-	-	1	27539887	-	-	-	-
8	8	rs2080303	intron_variant	MODIFIER	ALS2CR12	ENSG00000155749	Transcript	ENST00000392257	-	11/14	-	-	-	-	-	-	-	rs2080303	-1	-	HGNC	14439	-	-	-	-	-	CCDS46488.1	ENSP00000376086	-	-	-	-	-	1	27539887	-	-	-	-
8	8	rs2080303	intron_variant	MODIFIER	ALS2CR12	ENSG00000155749	Transcript	ENST00000392257	-	11/14	-	-	-	-	-	-	-	rs2080303	-1	-	HGNC	14439	-	-	-	-	-	CCDS46488.1	ENSP00000376086	-	-	0.7452	-	-	1	27539887	-	-	-	-
8	8	rs2080303	intron_variant	MODIFIER	ALS2CR12	ENSG00000155749	Transcript	ENST00000392257	-	11/14	-	-	-	-	-	-	-	rs2080303	-1	-	HGNC	14439	-	-	-	-	-	CCDS46488.1	ENSP00000376086	-	-	-	-	-	1	27539887	-	-	-	-
8	8	rs2080303	intron_variant	MODIFIER	ALS2CR12	ENSG00000155749	Transcript	ENST00000405148	-	11/14	-	-	-	-	-	-	-	rs2080303	-1	-	HGNC	14439	YES	-	-	-	-	CCDS2346.1	ENSP00000385098	-	-	-	-	-	1	27539887	-	-	-	-
8	8	rs2080303	intron_variant	MODIFIER	ALS2CR12	ENSG00000155749	Transcript	ENST00000405148	-	11/14	-	-	-	-	-	-	-	rs2080303	-1	-	HGNC	14439	YES	-	-	-	-	CCDS2346.1	ENSP00000385098	-	-	0.7452	-	-	1	27539887	-	-	-	-
8	8	rs2080303	intron_variant	MODIFIER	ALS2CR12	ENSG00000155749	Transcript	ENST00000405148	-	11/14	-	-	-	-	-	-	-	rs2080303	-1	-	HGNC	14439	YES	-	-	-	-	CCDS2346.1	ENSP00000385098	-	-	-	-	-	1	27539887	-	-	-	-
8	8	rs2080303	intron_variant	MODIFIER	ALS2CR12	ENSG00000155749	Transcript	ENST00000415745	-	2/4	-	-	-	-	-	-	-	rs2080303	-1	cds_start_NF	HGNC	14439	-	-	-	-	-	-	ENSP00000402327	-	-	-	-	-	1	27539887	-	-	-	-
8	8	rs2080303	intron_variant	MODIFIER	ALS2CR12	ENSG00000155749	Transcript	ENST00000415745	-	2/4	-	-	-	-	-	-	-	rs2080303	-1	cds_start_NF	HGNC	14439	-	-	-	-	-	-	ENSP00000402327	-	-	0.7452	-	-	1	27539887	-	-	-	-
8	8	rs2080303	intron_variant	MODIFIER	ALS2CR12	ENSG00000155749	Transcript	ENST00000415745	-	2/4	-	-	-	-	-	-	-	rs2080303	-1	cds_start_NF	HGNC	14439	-	-	-	-	-	-	ENSP00000402327	-	-	-	-	-	1	27539887	-	-	-	-
8	8	rs2080303	intron_variant	MODIFIER	ALS2CR12	ENSG00000155749	Transcript	ENST00000439709	-	11/14	-	-	-	-	-	-	-	rs2080303	-1	-	HGNC	14439	-	-	-	-	-	CCDS46488.1	ENSP00000412073	-	-	-	-	-	1	27539887	-	-	-	-
8	8	rs2080303	intron_variant	MODIFIER	ALS2CR12	ENSG00000155749	Transcript	ENST00000439709	-	11/14	-	-	-	-	-	-	-	rs2080303	-1	-	HGNC	14439	-	-	-	-	-	CCDS46488.1	ENSP00000412073	-	-	0.7452	-	-	1	27539887	-	-	-	-
8	8	rs2080303	intron_variant	MODIFIER	ALS2CR12	ENSG00000155749	Transcript	ENST00000439709	-	11/14	-	-	-	-	-	-	-	rs2080303	-1	-	HGNC	14439	-	-	-	-	-	CCDS46488.1	ENSP00000412073	-	-	-	-	-	1	27539887	-	-	-	-
8	8	rs10200279	intron_variant	MODIFIER	ALS2CR12	ENSG00000155749	Transcript	ENST00000286190	-	10/13	-	-	-	-	-	-	-	rs10200279	-1	-	HGNC	14439	-	-	-	-	-	CCDS2346.1	ENSP00000286190	-	-	-	-	-	1	32041948,32341527	-	-	-	-
8	8	rs10200279	intron_variant	MODIFIER	ALS2CR12	ENSG00000155749	Transcript	ENST00000286190	-	10/13	-	-	-	-	-	-	-	rs10200279	-1	-	HGNC	14439	-	-	-	-	-	CCDS2346.1	ENSP00000286190	-	-	0.7422	-	-	1	32041948,32341527	-	-	-	-
8	8	rs10200279	intron_variant	MODIFIER	ALS2CR12	ENSG00000155749	Transcript	ENST00000286190	-	10/13	-	-	-	-	-	-	-	rs10200279	-1	-	HGNC	14439	-	-	-	-	-	CCDS2346.1	ENSP00000286190	-	-	-	-	-	1	32041948,32341527	-	-	-	-
8	8	rs10200279	intron_variant	MODIFIER	ALS2CR12	ENSG00000155749	Transcript	ENST00000392257	-	11/14	-	-	-	-	-	-	-	rs10200279	-1	-	HGNC	14439	-	-	-	-	-	CCDS46488.1	ENSP00000376086	-	-	-	-	-	1	32041948,32341527	-	-	-	-
8	8	rs10200279	intron_variant	MODIFIER	ALS2CR12	ENSG00000155749	Transcript	ENST00000392257	-	11/14	-	-	-	-	-	-	-	rs10200279	-1	-	HGNC	14439	-	-	-	-	-	CCDS46488.1	ENSP00000376086	-	-	0.7422	-	-	1	32041948,32341527	-	-	-	-
8	8	rs10200279	intron_variant	MODIFIER	ALS2CR12	ENSG00000155749	Transcript	ENST00000392257	-	11/14	-	-	-	-	-	-	-	rs10200279	-1	-	HGNC	14439	-	-	-	-	-	CCDS46488.1	ENSP00000376086	-	-	-	-	-	1	32041948,32341527	-	-	-	-
8	8	rs10200279	intron_variant	MODIFIER	ALS2CR12	ENSG00000155749	Transcript	ENST00000405148	-	11/14	-	-	-	-	-	-	-	rs10200279	-1	-	HGNC	14439	YES	-	-	-	-	CCDS2346.1	ENSP00000385098	-	-	-	-	-	1	32041948,32341527	-	-	-	-
8	8	rs10200279	intron_variant	MODIFIER	ALS2CR12	ENSG00000155749	Transcript	ENST00000405148	-	11/14	-	-	-	-	-	-	-	rs10200279	-1	-	HGNC	14439	YES	-	-	-	-	CCDS2346.1	ENSP00000385098	-	-	0.7422	-	-	1	32041948,32341527	-	-	-	-
8	8	rs10200279	intron_variant	MODIFIER	ALS2CR12	ENSG00000155749	Transcript	ENST00000405148	-	11/14	-	-	-	-	-	-	-	rs10200279	-1	-	HGNC	14439	YES	-	-	-	-	CCDS2346.1	ENSP00000385098	-	-	-	-	-	1	32041948,32341527	-	-	-	-
8	8	rs10200279	intron_variant	MODIFIER	ALS2CR12	ENSG00000155749	Transcript	ENST00000415745	-	2/4	-	-	-	-	-	-	-	rs10200279	-1	cds_start_NF	HGNC	14439	-	-	-	-	-	-	ENSP00000402327	-	-	-	-	-	1	32041948,32341527	-	-	-	-
8	8	rs10200279	intron_variant	MODIFIER	ALS2CR12	ENSG00000155749	Transcript	ENST00000415745	-	2/4	-	-	-	-	-	-	-	rs10200279	-1	cds_start_NF	HGNC	14439	-	-	-	-	-	-	ENSP00000402327	-	-	0.7422	-	-	1	32041948,32341527	-	-	-	-
8	8	rs10200279	intron_variant	MODIFIER	ALS2CR12	ENSG00000155749	Transcript	ENST00000415745	-	2/4	-	-	-	-	-	-	-	rs10200279	-1	cds_start_NF	HGNC	14439	-	-	-	-	-	-	ENSP00000402327	-	-	-	-	-	1	32041948,32341527	-	-	-	-
8	8	rs10200279	intron_variant	MODIFIER	ALS2CR12	ENSG00000155749	Transcript	ENST00000439709	-	11/14	-	-	-	-	-	-	-	rs10200279	-1	-	HGNC	14439	-	-	-	-	-	CCDS46488.1	ENSP00000412073	-	-	-	-	-	1	32041948,32341527	-	-	-	-
8	8	rs10200279	intron_variant	MODIFIER	ALS2CR12	ENSG00000155749	Transcript	ENST00000439709	-	11/14	-	-	-	-	-	-	-	rs10200279	-1	-	HGNC	14439	-	-	-	-	-	CCDS46488.1	ENSP00000412073	-	-	0.7422	-	-	1	32041948,32341527	-	-	-	-
8	8	rs10200279	intron_variant	MODIFIER	ALS2CR12	ENSG00000155749	Transcript	ENST00000439709	-	11/14	-	-	-	-	-	-	-	rs10200279	-1	-	HGNC	14439	-	-	-	-	-	CCDS46488.1	ENSP00000412073	-	-	-	-	-	1	32041948,32341527	-	-	-	-
8	8	rs6719014	intron_variant	MODIFIER	ALS2CR12	ENSG00000155749	Transcript	ENST00000286190	-	8/13	-	-	-	-	-	-	-	rs6719014	-1	-	HGNC	14439	-	-	-	-	-	CCDS2346.1	ENSP00000286190	-	-	-	-	-	-	-	-	-	-	-
8	8	rs6719014	intron_variant	MODIFIER	ALS2CR12	ENSG00000155749	Transcript	ENST00000286190	-	8/13	-	-	-	-	-	-	-	rs6719014	-1	-	HGNC	14439	-	-	-	-	-	CCDS2346.1	ENSP00000286190	-	-	0.7452	-	-	-	-	-	-	-	-
8	8	rs6719014	intron_variant	MODIFIER	ALS2CR12	ENSG00000155749	Transcript	ENST00000286190	-	8/13	-	-	-	-	-	-	-	rs6719014	-1	-	HGNC	14439	-	-	-	-	-	CCDS2346.1	ENSP00000286190	-	-	-	-	-	-	-	-	-	-	-
8	8	rs6719014	intron_variant	MODIFIER	ALS2CR12	ENSG00000155749	Transcript	ENST00000392257	-	9/14	-	-	-	-	-	-	-	rs6719014	-1	-	HGNC	14439	-	-	-	-	-	CCDS46488.1	ENSP00000376086	-	-	-	-	-	-	-	-	-	-	-
8	8	rs6719014	intron_variant	MODIFIER	ALS2CR12	ENSG00000155749	Transcript	ENST00000392257	-	9/14	-	-	-	-	-	-	-	rs6719014	-1	-	HGNC	14439	-	-	-	-	-	CCDS46488.1	ENSP00000376086	-	-	0.7452	-	-	-	-	-	-	-	-
8	8	rs6719014	intron_variant	MODIFIER	ALS2CR12	ENSG00000155749	Transcript	ENST00000392257	-	9/14	-	-	-	-	-	-	-	rs6719014	-1	-	HGNC	14439	-	-	-	-	-	CCDS46488.1	ENSP00000376086	-	-	-	-	-	-	-	-	-	-	-
8	8	rs6719014	intron_variant	MODIFIER	ALS2CR12	ENSG00000155749	Transcript	ENST00000405148	-	9/14	-	-	-	-	-	-	-	rs6719014	-1	-	HGNC	14439	YES	-	-	-	-	CCDS2346.1	ENSP00000385098	-	-	-	-	-	-	-	-	-	-	-
8	8	rs6719014	intron_variant	MODIFIER	ALS2CR12	ENSG00000155749	Transcript	ENST00000405148	-	9/14	-	-	-	-	-	-	-	rs6719014	-1	-	HGNC	14439	YES	-	-	-	-	CCDS2346.1	ENSP00000385098	-	-	0.7452	-	-	-	-	-	-	-	-
8	8	rs6719014	intron_variant	MODIFIER	ALS2CR12	ENSG00000155749	Transcript	ENST00000405148	-	9/14	-	-	-	-	-	-	-	rs6719014	-1	-	HGNC	14439	YES	-	-	-	-	CCDS2346.1	ENSP00000385098	-	-	-	-	-	-	-	-	-	-	-
8	8	rs6719014	intron_variant	MODIFIER	ALS2CR12	ENSG00000155749	Transcript	ENST00000425488	-	4/4	-	-	-	-	-	-	-	rs6719014	-1	cds_end_NF	HGNC	14439	-	-	-	-	-	-	ENSP00000393945	-	-	-	-	-	-	-	-	-	-	-
8	8	rs6719014	intron_variant	MODIFIER	ALS2CR12	ENSG00000155749	Transcript	ENST00000425488	-	4/4	-	-	-	-	-	-	-	rs6719014	-1	cds_end_NF	HGNC	14439	-	-	-	-	-	-	ENSP00000393945	-	-	0.7452	-	-	-	-	-	-	-	-
8	8	rs6719014	intron_variant	MODIFIER	ALS2CR12	ENSG00000155749	Transcript	ENST00000425488	-	4/4	-	-	-	-	-	-	-	rs6719014	-1	cds_end_NF	HGNC	14439	-	-	-	-	-	-	ENSP00000393945	-	-	-	-	-	-	-	-	-	-	-
8	8	rs6719014	intron_variant	MODIFIER	ALS2CR12	ENSG00000155749	Transcript	ENST00000439709	-	9/14	-	-	-	-	-	-	-	rs6719014	-1	-	HGNC	14439	-	-	-	-	-	CCDS46488.1	ENSP00000412073	-	-	-	-	-	-	-	-	-	-	-
8	8	rs6719014	intron_variant	MODIFIER	ALS2CR12	ENSG00000155749	Transcript	ENST00000439709	-	9/14	-	-	-	-	-	-	-	rs6719014	-1	-	HGNC	14439	-	-	-	-	-	CCDS46488.1	ENSP00000412073	-	-	0.7452	-	-	-	-	-	-	-	-
8	8	rs6719014	intron_variant	MODIFIER	ALS2CR12	ENSG00000155749	Transcript	ENST00000439709	-	9/14	-	-	-	-	-	-	-	rs6719014	-1	-	HGNC	14439	-	-	-	-	-	CCDS46488.1	ENSP00000412073	-	-	-	-	-	-	-	-	-	-	-
8	8	rs7582362	intron_variant	MODIFIER	ALS2CR12	ENSG00000155749	Transcript	ENST00000286190	-	8/13	-	-	-	-	-	-	-	rs7582362	-1	-	HGNC	14439	-	-	-	-	-	CCDS2346.1	ENSP00000286190	-	-	0.7452	-	-	1	30429480	-	-	-	-
8	8	rs7582362	intron_variant	MODIFIER	ALS2CR12	ENSG00000155749	Transcript	ENST00000392257	-	9/14	-	-	-	-	-	-	-	rs7582362	-1	-	HGNC	14439	-	-	-	-	-	CCDS46488.1	ENSP00000376086	-	-	0.7452	-	-	1	30429480	-	-	-	-
8	8	rs7582362	intron_variant	MODIFIER	ALS2CR12	ENSG00000155749	Transcript	ENST00000405148	-	9/14	-	-	-	-	-	-	-	rs7582362	-1	-	HGNC	14439	YES	-	-	-	-	CCDS2346.1	ENSP00000385098	-	-	0.7452	-	-	1	30429480	-	-	-	-
8	8	rs7582362	intron_variant	MODIFIER	ALS2CR12	ENSG00000155749	Transcript	ENST00000425488	-	4/4	-	-	-	-	-	-	-	rs7582362	-1	cds_end_NF	HGNC	14439	-	-	-	-	-	-	ENSP00000393945	-	-	0.7452	-	-	1	30429480	-	-	-	-
8	8	rs7582362	intron_variant	MODIFIER	ALS2CR12	ENSG00000155749	Transcript	ENST00000439709	-	9/14	-	-	-	-	-	-	-	rs7582362	-1	-	HGNC	14439	-	-	-	-	-	CCDS46488.1	ENSP00000412073	-	-	0.7452	-	-	1	30429480	-	-	-	-
8	8	rs1830298	intron_variant	MODIFIER	ALS2CR12	ENSG00000155749	Transcript	ENST00000286190	-	8/13	-	-	-	-	-	-	-	rs1830298	-1	-	HGNC	14439	-	-	-	-	-	CCDS2346.1	ENSP00000286190	-	-	-	-	-	1	29382703,25390939,31629678,26740556,26758508,25168388,29860987,27197191,27432226,25751625,29058716,29059683,32887889	-	-	-	-
8	8	rs1830298	intron_variant	MODIFIER	ALS2CR12	ENSG00000155749	Transcript	ENST00000286190	-	8/13	-	-	-	-	-	-	-	rs1830298	-1	-	HGNC	14439	-	-	-	-	-	CCDS2346.1	ENSP00000286190	-	-	0.7450	-	-	1	29382703,25390939,31629678,26740556,26758508,25168388,29860987,27197191,27432226,25751625,29058716,29059683,32887889	-	-	-	-
8	8	rs1830298	intron_variant	MODIFIER	ALS2CR12	ENSG00000155749	Transcript	ENST00000392257	-	9/14	-	-	-	-	-	-	-	rs1830298	-1	-	HGNC	14439	-	-	-	-	-	CCDS46488.1	ENSP00000376086	-	-	-	-	-	1	29382703,25390939,31629678,26740556,26758508,25168388,29860987,27197191,27432226,25751625,29058716,29059683,32887889	-	-	-	-
8	8	rs1830298	intron_variant	MODIFIER	ALS2CR12	ENSG00000155749	Transcript	ENST00000392257	-	9/14	-	-	-	-	-	-	-	rs1830298	-1	-	HGNC	14439	-	-	-	-	-	CCDS46488.1	ENSP00000376086	-	-	0.7450	-	-	1	29382703,25390939,31629678,26740556,26758508,25168388,29860987,27197191,27432226,25751625,29058716,29059683,32887889	-	-	-	-
8	8	rs1830298	intron_variant	MODIFIER	ALS2CR12	ENSG00000155749	Transcript	ENST00000405148	-	9/14	-	-	-	-	-	-	-	rs1830298	-1	-	HGNC	14439	YES	-	-	-	-	CCDS2346.1	ENSP00000385098	-	-	-	-	-	1	29382703,25390939,31629678,26740556,26758508,25168388,29860987,27197191,27432226,25751625,29058716,29059683,32887889	-	-	-	-
8	8	rs1830298	intron_variant	MODIFIER	ALS2CR12	ENSG00000155749	Transcript	ENST00000405148	-	9/14	-	-	-	-	-	-	-	rs1830298	-1	-	HGNC	14439	YES	-	-	-	-	CCDS2346.1	ENSP00000385098	-	-	0.7450	-	-	1	29382703,25390939,31629678,26740556,26758508,25168388,29860987,27197191,27432226,25751625,29058716,29059683,32887889	-	-	-	-
8	8	rs1830298	intron_variant	MODIFIER	ALS2CR12	ENSG00000155749	Transcript	ENST00000425488	-	4/4	-	-	-	-	-	-	-	rs1830298	-1	cds_end_NF	HGNC	14439	-	-	-	-	-	-	ENSP00000393945	-	-	-	-	-	1	29382703,25390939,31629678,26740556,26758508,25168388,29860987,27197191,27432226,25751625,29058716,29059683,32887889	-	-	-	-
8	8	rs1830298	intron_variant	MODIFIER	ALS2CR12	ENSG00000155749	Transcript	ENST00000425488	-	4/4	-	-	-	-	-	-	-	rs1830298	-1	cds_end_NF	HGNC	14439	-	-	-	-	-	-	ENSP00000393945	-	-	0.7450	-	-	1	29382703,25390939,31629678,26740556,26758508,25168388,29860987,27197191,27432226,25751625,29058716,29059683,32887889	-	-	-	-
8	8	rs1830298	intron_variant	MODIFIER	ALS2CR12	ENSG00000155749	Transcript	ENST00000439709	-	9/14	-	-	-	-	-	-	-	rs1830298	-1	-	HGNC	14439	-	-	-	-	-	CCDS46488.1	ENSP00000412073	-	-	-	-	-	1	29382703,25390939,31629678,26740556,26758508,25168388,29860987,27197191,27432226,25751625,29058716,29059683,32887889	-	-	-	-
8	8	rs1830298	intron_variant	MODIFIER	ALS2CR12	ENSG00000155749	Transcript	ENST00000439709	-	9/14	-	-	-	-	-	-	-	rs1830298	-1	-	HGNC	14439	-	-	-	-	-	CCDS46488.1	ENSP00000412073	-	-	0.7450	-	-	1	29382703,25390939,31629678,26740556,26758508,25168388,29860987,27197191,27432226,25751625,29058716,29059683,32887889	-	-	-	-
8	8	rs9677180	intron_variant	MODIFIER	ALS2CR12	ENSG00000155749	Transcript	ENST00000286190	-	8/13	-	-	-	-	-	-	-	rs9677180	-1	-	HGNC	14439	-	-	-	-	-	CCDS2346.1	ENSP00000286190	-	-	-	-	-	-	-	-	-	-	-
8	8	rs9677180	intron_variant	MODIFIER	ALS2CR12	ENSG00000155749	Transcript	ENST00000286190	-	8/13	-	-	-	-	-	-	-	rs9677180	-1	-	HGNC	14439	-	-	-	-	-	CCDS2346.1	ENSP00000286190	-	-	0.7450	-	-	-	-	-	-	-	-
8	8	rs9677180	intron_variant	MODIFIER	ALS2CR12	ENSG00000155749	Transcript	ENST00000392257	-	9/14	-	-	-	-	-	-	-	rs9677180	-1	-	HGNC	14439	-	-	-	-	-	CCDS46488.1	ENSP00000376086	-	-	-	-	-	-	-	-	-	-	-
8	8	rs9677180	intron_variant	MODIFIER	ALS2CR12	ENSG00000155749	Transcript	ENST00000392257	-	9/14	-	-	-	-	-	-	-	rs9677180	-1	-	HGNC	14439	-	-	-	-	-	CCDS46488.1	ENSP00000376086	-	-	0.7450	-	-	-	-	-	-	-	-
8	8	rs9677180	intron_variant	MODIFIER	ALS2CR12	ENSG00000155749	Transcript	ENST00000405148	-	9/14	-	-	-	-	-	-	-	rs9677180	-1	-	HGNC	14439	YES	-	-	-	-	CCDS2346.1	ENSP00000385098	-	-	-	-	-	-	-	-	-	-	-
8	8	rs9677180	intron_variant	MODIFIER	ALS2CR12	ENSG00000155749	Transcript	ENST00000405148	-	9/14	-	-	-	-	-	-	-	rs9677180	-1	-	HGNC	14439	YES	-	-	-	-	CCDS2346.1	ENSP00000385098	-	-	0.7450	-	-	-	-	-	-	-	-
8	8	rs9677180	intron_variant	MODIFIER	ALS2CR12	ENSG00000155749	Transcript	ENST00000425488	-	4/4	-	-	-	-	-	-	-	rs9677180	-1	cds_end_NF	HGNC	14439	-	-	-	-	-	-	ENSP00000393945	-	-	-	-	-	-	-	-	-	-	-
8	8	rs9677180	intron_variant	MODIFIER	ALS2CR12	ENSG00000155749	Transcript	ENST00000425488	-	4/4	-	-	-	-	-	-	-	rs9677180	-1	cds_end_NF	HGNC	14439	-	-	-	-	-	-	ENSP00000393945	-	-	0.7450	-	-	-	-	-	-	-	-
8	8	rs9677180	intron_variant	MODIFIER	ALS2CR12	ENSG00000155749	Transcript	ENST00000439709	-	9/14	-	-	-	-	-	-	-	rs9677180	-1	-	HGNC	14439	-	-	-	-	-	CCDS46488.1	ENSP00000412073	-	-	-	-	-	-	-	-	-	-	-
8	8	rs9677180	intron_variant	MODIFIER	ALS2CR12	ENSG00000155749	Transcript	ENST00000439709	-	9/14	-	-	-	-	-	-	-	rs9677180	-1	-	HGNC	14439	-	-	-	-	-	CCDS46488.1	ENSP00000412073	-	-	0.7450	-	-	-	-	-	-	-	-
8	8	rs2349073	intron_variant	MODIFIER	ALS2CR12	ENSG00000155749	Transcript	ENST00000286190	-	8/13	-	-	-	-	-	-	-	rs2349073	-1	-	HGNC	14439	-	-	-	-	-	CCDS2346.1	ENSP00000286190	-	-	0.7484	-	-	1	25077817,32887889	-	-	-	-
8	8	rs2349073	intron_variant	MODIFIER	ALS2CR12	ENSG00000155749	Transcript	ENST00000392257	-	9/14	-	-	-	-	-	-	-	rs2349073	-1	-	HGNC	14439	-	-	-	-	-	CCDS46488.1	ENSP00000376086	-	-	0.7484	-	-	1	25077817,32887889	-	-	-	-
8	8	rs2349073	intron_variant	MODIFIER	ALS2CR12	ENSG00000155749	Transcript	ENST00000405148	-	9/14	-	-	-	-	-	-	-	rs2349073	-1	-	HGNC	14439	YES	-	-	-	-	CCDS2346.1	ENSP00000385098	-	-	0.7484	-	-	1	25077817,32887889	-	-	-	-
8	8	rs2349073	intron_variant	MODIFIER	ALS2CR12	ENSG00000155749	Transcript	ENST00000425488	-	4/4	-	-	-	-	-	-	-	rs2349073	-1	cds_end_NF	HGNC	14439	-	-	-	-	-	-	ENSP00000393945	-	-	0.7484	-	-	1	25077817,32887889	-	-	-	-
8	8	rs2349073	intron_variant	MODIFIER	ALS2CR12	ENSG00000155749	Transcript	ENST00000439709	-	9/14	-	-	-	-	-	-	-	rs2349073	-1	-	HGNC	14439	-	-	-	-	-	CCDS46488.1	ENSP00000412073	-	-	0.7484	-	-	1	25077817,32887889	-	-	-	-
8	8	rs10197246	intron_variant	MODIFIER	ALS2CR12	ENSG00000155749	Transcript	ENST00000286190	-	6/13	-	-	-	-	-	-	-	rs10197246	-1	-	HGNC	14439	-	-	-	-	-	CCDS2346.1	ENSP00000286190	-	-	-	-	-	-	26795348,25168388,30729179	-	-	-	-
8	8	rs10197246	intron_variant	MODIFIER	ALS2CR12	ENSG00000155749	Transcript	ENST00000286190	-	6/13	-	-	-	-	-	-	-	rs10197246	-1	-	HGNC	14439	-	-	-	-	-	CCDS2346.1	ENSP00000286190	-	-	0.7476	-	-	-	26795348,25168388,30729179	-	-	-	-
8	8	rs10197246	intron_variant	MODIFIER	ALS2CR12	ENSG00000155749	Transcript	ENST00000286190	-	6/13	-	-	-	-	-	-	-	rs10197246	-1	-	HGNC	14439	-	-	-	-	-	CCDS2346.1	ENSP00000286190	-	-	-	-	-	-	26795348,25168388,30729179	-	-	-	-
8	8	rs10197246	intron_variant	MODIFIER	ALS2CR12	ENSG00000155749	Transcript	ENST00000392257	-	7/14	-	-	-	-	-	-	-	rs10197246	-1	-	HGNC	14439	-	-	-	-	-	CCDS46488.1	ENSP00000376086	-	-	-	-	-	-	26795348,25168388,30729179	-	-	-	-
8	8	rs10197246	intron_variant	MODIFIER	ALS2CR12	ENSG00000155749	Transcript	ENST00000392257	-	7/14	-	-	-	-	-	-	-	rs10197246	-1	-	HGNC	14439	-	-	-	-	-	CCDS46488.1	ENSP00000376086	-	-	0.7476	-	-	-	26795348,25168388,30729179	-	-	-	-
8	8	rs10197246	intron_variant	MODIFIER	ALS2CR12	ENSG00000155749	Transcript	ENST00000392257	-	7/14	-	-	-	-	-	-	-	rs10197246	-1	-	HGNC	14439	-	-	-	-	-	CCDS46488.1	ENSP00000376086	-	-	-	-	-	-	26795348,25168388,30729179	-	-	-	-
8	8	rs10197246	intron_variant	MODIFIER	ALS2CR12	ENSG00000155749	Transcript	ENST00000405148	-	7/14	-	-	-	-	-	-	-	rs10197246	-1	-	HGNC	14439	YES	-	-	-	-	CCDS2346.1	ENSP00000385098	-	-	-	-	-	-	26795348,25168388,30729179	-	-	-	-
8	8	rs10197246	intron_variant	MODIFIER	ALS2CR12	ENSG00000155749	Transcript	ENST00000405148	-	7/14	-	-	-	-	-	-	-	rs10197246	-1	-	HGNC	14439	YES	-	-	-	-	CCDS2346.1	ENSP00000385098	-	-	0.7476	-	-	-	26795348,25168388,30729179	-	-	-	-
8	8	rs10197246	intron_variant	MODIFIER	ALS2CR12	ENSG00000155749	Transcript	ENST00000405148	-	7/14	-	-	-	-	-	-	-	rs10197246	-1	-	HGNC	14439	YES	-	-	-	-	CCDS2346.1	ENSP00000385098	-	-	-	-	-	-	26795348,25168388,30729179	-	-	-	-
8	8	rs10197246	intron_variant	MODIFIER	ALS2CR12	ENSG00000155749	Transcript	ENST00000425488	-	2/4	-	-	-	-	-	-	-	rs10197246	-1	cds_end_NF	HGNC	14439	-	-	-	-	-	-	ENSP00000393945	-	-	-	-	-	-	26795348,25168388,30729179	-	-	-	-
8	8	rs10197246	intron_variant	MODIFIER	ALS2CR12	ENSG00000155749	Transcript	ENST00000425488	-	2/4	-	-	-	-	-	-	-	rs10197246	-1	cds_end_NF	HGNC	14439	-	-	-	-	-	-	ENSP00000393945	-	-	0.7476	-	-	-	26795348,25168388,30729179	-	-	-	-
8	8	rs10197246	intron_variant	MODIFIER	ALS2CR12	ENSG00000155749	Transcript	ENST00000425488	-	2/4	-	-	-	-	-	-	-	rs10197246	-1	cds_end_NF	HGNC	14439	-	-	-	-	-	-	ENSP00000393945	-	-	-	-	-	-	26795348,25168388,30729179	-	-	-	-
8	8	rs10197246	intron_variant	MODIFIER	ALS2CR12	ENSG00000155749	Transcript	ENST00000439709	-	7/14	-	-	-	-	-	-	-	rs10197246	-1	-	HGNC	14439	-	-	-	-	-	CCDS46488.1	ENSP00000412073	-	-	-	-	-	-	26795348,25168388,30729179	-	-	-	-
8	8	rs10197246	intron_variant	MODIFIER	ALS2CR12	ENSG00000155749	Transcript	ENST00000439709	-	7/14	-	-	-	-	-	-	-	rs10197246	-1	-	HGNC	14439	-	-	-	-	-	CCDS46488.1	ENSP00000412073	-	-	0.7476	-	-	-	26795348,25168388,30729179	-	-	-	-
8	8	rs10197246	intron_variant	MODIFIER	ALS2CR12	ENSG00000155749	Transcript	ENST00000439709	-	7/14	-	-	-	-	-	-	-	rs10197246	-1	-	HGNC	14439	-	-	-	-	-	CCDS46488.1	ENSP00000412073	-	-	-	-	-	-	26795348,25168388,30729179	-	-	-	-
8	8	rs10197246	regulatory_region_variant	MODIFIER	-	-	RegulatoryFeature	ENSR00001937205	-	-	-	-	-	-	-	-	-	rs10197246	-	-	-	-	-	-	-	-	-	-	-	-	-	-	-	-	-	26795348,25168388,30729179	-	-	-	-
8	8	rs10197246	regulatory_region_variant	MODIFIER	-	-	RegulatoryFeature	ENSR00001937205	-	-	-	-	-	-	-	-	-	rs10197246	-	-	-	-	-	-	-	-	-	-	-	-	-	0.7476	-	-	-	26795348,25168388,30729179	-	-	-	-
8	8	rs10197246	regulatory_region_variant	MODIFIER	-	-	RegulatoryFeature	ENSR00001937205	-	-	-	-	-	-	-	-	-	rs10197246	-	-	-	-	-	-	-	-	-	-	-	-	-	-	-	-	-	26795348,25168388,30729179	-	-	-	-
9	9	rs149617956	missense_variant	MODERATE	MITF	ENSG00000187098	Transcript	ENST00000314557	9/9	-	-	-	1070	934	312	E/K	Gaa/Aaa	rs149617956,CM119995	1	-	HGNC	7105	-	-	-	-	-	CCDS43107.1	ENSP00000324246	deleterious(0.03)	possibly_damaging(0.837)	0.0008	risk_factor,uncertain_significance,pathogenic,pathogenic/likely_pathogenic	-	1,1	25741868,24033266,25803691,22012259,22080950,23787126,24352080,24406078,24767713,29317335,29706632,29890168,26488006,32341527,32327693	-	-	-	-
9	9	rs149617956	missense_variant	MODERATE	MITF	ENSG00000187098	Transcript	ENST00000314589	10/10	-	-	-	1219	1207	403	E/K	Gaa/Aaa	rs149617956,CM119995	1	-	HGNC	7105	-	-	-	-	-	CCDS46865.1	ENSP00000324443	deleterious(0.03)	probably_damaging(0.939)	0.0008	risk_factor,uncertain_significance,pathogenic,pathogenic/likely_pathogenic	-	1,1	25741868,24033266,25803691,22012259,22080950,23787126,24352080,24406078,24767713,29317335,29706632,29890168,26488006,32341527,32327693	-	-	-	-
9	9	rs149617956	missense_variant	MODERATE	MITF	ENSG00000187098	Transcript	ENST00000328528	10/10	-	-	-	1283	1252	418	E/K	Gaa/Aaa	rs149617956,CM119995	1	-	HGNC	7105	-	-	-	-	-	-	ENSP00000327867	deleterious(0.03)	possibly_damaging(0.89)	0.0008	risk_factor,uncertain_significance,pathogenic,pathogenic/likely_pathogenic	-	1,1	25741868,24033266,25803691,22012259,22080950,23787126,24352080,24406078,24767713,29317335,29706632,29890168,26488006,32341527,32327693	-	-	-	-
9	9	rs149617956	missense_variant	MODERATE	MITF	ENSG00000187098	Transcript	ENST00000352241	10/10	-	-	-	1418	1255	419	E/K	Gaa/Aaa	rs149617956,CM119995	1	-	HGNC	7105	YES	-	-	-	-	CCDS43106.1	ENSP00000295600	deleterious(0.04)	possibly_damaging(0.853)	0.0008	risk_factor,uncertain_significance,pathogenic,pathogenic/likely_pathogenic	-	1,1	25741868,24033266,25803691,22012259,22080950,23787126,24352080,24406078,24767713,29317335,29706632,29890168,26488006,32341527,32327693	-	-	-	-
9	9	rs149617956	missense_variant	MODERATE	MITF	ENSG00000187098	Transcript	ENST00000394351	9/9	-	-	-	1072	952	318	E/K	Gaa/Aaa	rs149617956,CM119995	1	-	HGNC	7105	-	-	-	-	-	CCDS2913.1	ENSP00000377880	deleterious(0.03)	possibly_damaging(0.804)	0.0008	risk_factor,uncertain_significance,pathogenic,pathogenic/likely_pathogenic	-	1,1	25741868,24033266,25803691,22012259,22080950,23787126,24352080,24406078,24767713,29317335,29706632,29890168,26488006,32341527,32327693	-	-	-	-
9	9	rs149617956	missense_variant	MODERATE	MITF	ENSG00000187098	Transcript	ENST00000394355	9/9	-	-	-	1180	1180	394	E/K	Gaa/Aaa	rs149617956,CM119995	1	-	HGNC	7105	-	-	-	-	-	-	ENSP00000377884	deleterious(0.04)	possibly_damaging(0.804)	0.0008	risk_factor,uncertain_significance,pathogenic,pathogenic/likely_pathogenic	-	1,1	25741868,24033266,25803691,22012259,22080950,23787126,24352080,24406078,24767713,29317335,29706632,29890168,26488006,32341527,32327693	-	-	-	-
9	9	rs149617956	missense_variant	MODERATE	MITF	ENSG00000187098	Transcript	ENST00000448226	10/10	-	-	-	1400	1273	425	E/K	Gaa/Aaa	rs149617956,CM119995	1	-	HGNC	7105	-	-	-	-	-	-	ENSP00000391803	deleterious(0.04)	possibly_damaging(0.879)	0.0008	risk_factor,uncertain_significance,pathogenic,pathogenic/likely_pathogenic	-	1,1	25741868,24033266,25803691,22012259,22080950,23787126,24352080,24406078,24767713,29317335,29706632,29890168,26488006,32341527,32327693	-	-	-	-
9	9	rs149617956	missense_variant	MODERATE	MITF	ENSG00000187098	Transcript	ENST00000472437	10/10	-	-	-	1288	1099	367	E/K	Gaa/Aaa	rs149617956,CM119995	1	-	HGNC	7105	-	-	-	-	-	CCDS54607.1	ENSP00000418845	deleterious(0.03)	possibly_damaging(0.899)	0.0008	risk_factor,uncertain_significance,pathogenic,pathogenic/likely_pathogenic	-	1,1	25741868,24033266,25803691,22012259,22080950,23787126,24352080,24406078,24767713,29317335,29706632,29890168,26488006,32341527,32327693	-	-	-	-
9	9	rs149617956	missense_variant	MODERATE	MITF	ENSG00000187098	Transcript	ENST00000531774	9/9	-	-	-	766	766	256	E/K	Gaa/Aaa	rs149617956,CM119995	1	-	HGNC	7105	-	-	-	-	-	CCDS46866.2	ENSP00000435909	deleterious(0.03)	probably_damaging(0.93)	0.0008	risk_factor,uncertain_significance,pathogenic,pathogenic/likely_pathogenic	-	1,1	25741868,24033266,25803691,22012259,22080950,23787126,24352080,24406078,24767713,29317335,29706632,29890168,26488006,32341527,32327693	-	-	-	-
10	10	rs34656828	regulatory_region_variant	MODIFIER	-	-	RegulatoryFeature	ENSR00001669465	-	-	-	-	-	-	-	-	-	rs34656828	-	-	-	-	-	-	-	-	-	-	-	-	-	-	-	-	-	-	-	-	-	-
10	10	rs34656828	regulatory_region_variant	MODIFIER	-	-	RegulatoryFeature	ENSR00001669465	-	-	-	-	-	-	-	-	-	rs34656828	-	-	-	-	-	-	-	-	-	-	-	-	-	-	-	-	-	-	-	-	-	-
10	10	rs34656828	regulatory_region_variant	MODIFIER	-	-	RegulatoryFeature	ENSR00001669465	-	-	-	-	-	-	-	-	-	rs34656828	-	-	-	-	-	-	-	-	-	-	-	-	-	0.3714	-	-	-	-	-	-	-	-
10	10	rs34656828	regulatory_region_variant	MODIFIER	-	-	RegulatoryFeature	ENSR00001669465	-	-	-	-	-	-	-	-	-	rs34656828	-	-	-	-	-	-	-	-	-	-	-	-	-	-	-	-	-	-	-	-	-	-
10	10	rs34656828	regulatory_region_variant	MODIFIER	-	-	RegulatoryFeature	ENSR00001669465	-	-	-	-	-	-	-	-	-	rs34656828	-	-	-	-	-	-	-	-	-	-	-	-	-	-	-	-	-	-	-	-	-	-
10	10	rs34656828	regulatory_region_variant	MODIFIER	-	-	RegulatoryFeature	ENSR00001669465	-	-	-	-	-	-	-	-	-	rs34656828	-	-	-	-	-	-	-	-	-	-	-	-	-	-	-	-	-	-	-	-	-	-
10	10	rs34656828	regulatory_region_variant	MODIFIER	-	-	RegulatoryFeature	ENSR00001669465	-	-	-	-	-	-	-	-	-	rs34656828	-	-	-	-	-	-	-	-	-	-	-	-	-	-	-	-	-	-	-	-	-	-
10	10	rs34656828	intergenic_variant	MODIFIER	-	-	-	-	-	-	-	-	-	-	-	-	-	rs34656828	-	-	-	-	-	-	-	-	-	-	-	-	-	-	-	-	-	-	-	-	-	-
10	10	rs34656828	intergenic_variant	MODIFIER	-	-	-	-	-	-	-	-	-	-	-	-	-	rs34656828	-	-	-	-	-	-	-	-	-	-	-	-	-	-	-	-	-	-	-	-	-	-
10	10	rs34656828	intergenic_variant	MODIFIER	-	-	-	-	-	-	-	-	-	-	-	-	-	rs34656828	-	-	-	-	-	-	-	-	-	-	-	-	-	0.3714	-	-	-	-	-	-	-	-
10	10	rs34656828	intergenic_variant	MODIFIER	-	-	-	-	-	-	-	-	-	-	-	-	-	rs34656828	-	-	-	-	-	-	-	-	-	-	-	-	-	-	-	-	-	-	-	-	-	-
10	10	rs34656828	intergenic_variant	MODIFIER	-	-	-	-	-	-	-	-	-	-	-	-	-	rs34656828	-	-	-	-	-	-	-	-	-	-	-	-	-	-	-	-	-	-	-	-	-	-
10	10	rs34656828	intergenic_variant	MODIFIER	-	-	-	-	-	-	-	-	-	-	-	-	-	rs34656828	-	-	-	-	-	-	-	-	-	-	-	-	-	-	-	-	-	-	-	-	-	-
10	10	rs34656828	intergenic_variant	MODIFIER	-	-	-	-	-	-	-	-	-	-	-	-	-	rs34656828	-	-	-	-	-	-	-	-	-	-	-	-	-	-	-	-	-	-	-	-	-	-
10	10	rs12638862	regulatory_region_variant	MODIFIER	-	-	RegulatoryFeature	ENSR00001669465	-	-	-	-	-	-	-	-	-	rs12638862	-	-	-	-	-	-	-	-	-	-	-	-	-	0.3065	-	-	1	22363440,21537398,28112199,22879968,30194396,29151059,23502783,30578418,29403010,32888493	-	-	-	-
10	10	rs12638862	intergenic_variant	MODIFIER	-	-	-	-	-	-	-	-	-	-	-	-	-	rs12638862	-	-	-	-	-	-	-	-	-	-	-	-	-	0.3065	-	-	1	22363440,21537398,28112199,22879968,30194396,29151059,23502783,30578418,29403010,32888493	-	-	-	-
10	10	rs2293607	regulatory_region_variant	MODIFIER	-	-	RegulatoryFeature	ENSR00000161537	-	-	-	-	-	-	-	-	-	rs2293607,CR109912	-	-	-	-	-	-	-	-	-	-	-	-	-	-	-	-	1,1	21708826,25516136,22988944,26354067,26425038,31171785,23955597,24163127,30120764,31326317,23226558,30578418,20885959,32887889,32888493	-	-	-	-
10	10	rs2293607	regulatory_region_variant	MODIFIER	-	-	RegulatoryFeature	ENSR00000161537	-	-	-	-	-	-	-	-	-	rs2293607,CR109912	-	-	-	-	-	-	-	-	-	-	-	-	-	0.2698	benign	-	1,1	21708826,25516136,22988944,26354067,26425038,31171785,23955597,24163127,30120764,31326317,23226558,30578418,20885959,32887889,32888493	-	-	-	-
10	10	rs2293607	regulatory_region_variant	MODIFIER	-	-	RegulatoryFeature	ENSR00000161537	-	-	-	-	-	-	-	-	-	rs2293607,CR109912	-	-	-	-	-	-	-	-	-	-	-	-	-	-	-	-	1,1	21708826,25516136,22988944,26354067,26425038,31171785,23955597,24163127,30120764,31326317,23226558,30578418,20885959,32887889,32888493	-	-	-	-
10	10	rs9822885	splice_region_variant,splice_polypyrimidine_tract_variant,intron_variant	LOW	ACTRT3	ENSG00000184378	Transcript	ENST00000330368	-	1/1	-	-	-	-	-	-	-	rs9822885	-1	-	HGNC	24022	YES	-	-	-	-	CCDS3206.1	ENSP00000333037	-	-	0.4287	-	-	-	28195142	-	-	-	-
10	10	rs9860874	intron_variant	MODIFIER	ACTRT3	ENSG00000184378	Transcript	ENST00000330368	-	1/1	-	-	-	-	-	-	-	rs9860874	-1	-	HGNC	24022	YES	-	-	-	-	CCDS3206.1	ENSP00000333037	-	-	0.4287	-	-	-	21537398	-	-	-	-
10	10	rs9860874	intron_variant	MODIFIER	ACTRT3	ENSG00000184378	Transcript	ENST00000330368	-	1/1	-	-	-	-	-	-	-	rs9860874	-1	-	HGNC	24022	YES	-	-	-	-	CCDS3206.1	ENSP00000333037	-	-	-	-	-	-	21537398	-	-	-	-
10	10	rs35446936	intron_variant	MODIFIER	ACTRT3	ENSG00000184378	Transcript	ENST00000330368	-	1/1	-	-	-	-	-	-	-	rs35446936	-1	-	HGNC	24022	YES	-	-	-	-	CCDS3206.1	ENSP00000333037	-	-	0.2839	-	-	1	31649266,31089142	-	-	-	-
10	10	rs35446936	intron_variant	MODIFIER	ACTRT3	ENSG00000184378	Transcript	ENST00000330368	-	1/1	-	-	-	-	-	-	-	rs35446936	-1	-	HGNC	24022	YES	-	-	-	-	CCDS3206.1	ENSP00000333037	-	-	-	-	-	1	31649266,31089142	-	-	-	-
10	10	rs12637184	5_prime_UTR_variant	MODIFIER	ACTRT3	ENSG00000184378	Transcript	ENST00000330368	1/2	-	-	-	247	-	-	-	-	rs12637184,COSV57755070	-1	-	HGNC	24022	YES	-	-	-	-	CCDS3206.1	ENSP00000333037	-	-	0.2704	-	0,1	1,1	29403010,30595370,32888493	-	-	-	-
10	10	rs12637184	regulatory_region_variant	MODIFIER	-	-	RegulatoryFeature	ENSR00000161539	-	-	-	-	-	-	-	-	-	rs12637184,COSV57755070	-	-	-	-	-	-	-	-	-	-	-	-	-	0.2704	-	0,1	1,1	29403010,30595370,32888493	-	-	-	-
10	10	rs9811216	5_prime_UTR_variant	MODIFIER	ACTRT3	ENSG00000184378	Transcript	ENST00000330368	1/2	-	-	-	183	-	-	-	-	rs9811216	-1	-	HGNC	24022	YES	-	-	-	-	CCDS3206.1	ENSP00000333037	-	-	0.3834	-	-	1	27863252	-	-	-	-
10	10	rs9811216	5_prime_UTR_variant	MODIFIER	ACTRT3	ENSG00000184378	Transcript	ENST00000330368	1/2	-	-	-	183	-	-	-	-	rs9811216	-1	-	HGNC	24022	YES	-	-	-	-	CCDS3206.1	ENSP00000333037	-	-	-	-	-	1	27863252	-	-	-	-
10	10	rs9811216	regulatory_region_variant	MODIFIER	-	-	RegulatoryFeature	ENSR00000161539	-	-	-	-	-	-	-	-	-	rs9811216	-	-	-	-	-	-	-	-	-	-	-	-	-	0.3834	-	-	1	27863252	-	-	-	-
10	10	rs9811216	regulatory_region_variant	MODIFIER	-	-	RegulatoryFeature	ENSR00000161539	-	-	-	-	-	-	-	-	-	rs9811216	-	-	-	-	-	-	-	-	-	-	-	-	-	-	-	-	1	27863252	-	-	-	-
10	10	rs55735727	regulatory_region_variant	MODIFIER	-	-	RegulatoryFeature	ENSR00000161539	-	-	-	-	-	-	-	-	-	rs55735727	-	-	-	-	-	-	-	-	-	-	-	-	-	-	-	-	1	32888493	-	-	-	-
10	10	rs55735727	regulatory_region_variant	MODIFIER	-	-	RegulatoryFeature	ENSR00000161539	-	-	-	-	-	-	-	-	-	rs55735727	-	-	-	-	-	-	-	-	-	-	-	-	-	-	-	-	1	32888493	-	-	-	-
10	10	rs55735727	regulatory_region_variant	MODIFIER	-	-	RegulatoryFeature	ENSR00000161539	-	-	-	-	-	-	-	-	-	rs55735727	-	-	-	-	-	-	-	-	-	-	-	-	-	0.2889	-	-	1	32888493	-	-	-	-
10	10	rs191674933	regulatory_region_variant	MODIFIER	-	-	RegulatoryFeature	ENSR00000161539	-	-	-	-	-	-	-	-	-	rs191674933	-	-	-	-	-	-	-	-	-	-	-	-	-	0.2794	-	-	1	32888493	-	-	-	-
10	10	rs187047327	regulatory_region_variant	MODIFIER	-	-	RegulatoryFeature	ENSR00000161539	-	-	-	-	-	-	-	-	-	rs187047327	-	-	-	-	-	-	-	-	-	-	-	-	-	0.2766	-	-	-	-	-	-	-	-
10	10	rs28465436	regulatory_region_variant	MODIFIER	-	-	RegulatoryFeature	ENSR00000161539	-	-	-	-	-	-	-	-	-	rs28465436	-	-	-	-	-	-	-	-	-	-	-	-	-	0.3179	-	-	-	-	-	-	-	-
10	10	rs185857314	regulatory_region_variant	MODIFIER	-	-	RegulatoryFeature	ENSR00000161539	-	-	-	-	-	-	-	-	-	rs185857314	-	-	-	-	-	-	-	-	-	-	-	-	-	0.2786	-	-	-	-	-	-	-	-
10	10	rs185857314	regulatory_region_variant	MODIFIER	-	-	RegulatoryFeature	ENSR00000161539	-	-	-	-	-	-	-	-	-	rs185857314	-	-	-	-	-	-	-	-	-	-	-	-	-	-	-	-	-	-	-	-	-	-
10	10	rs28649851	regulatory_region_variant	MODIFIER	-	-	RegulatoryFeature	ENSR00000161539	-	-	-	-	-	-	-	-	-	rs28649851	-	-	-	-	-	-	-	-	-	-	-	-	-	0.3704	-	-	1	28604730	-	-	-	-
10	10	rs28649851	regulatory_region_variant	MODIFIER	-	-	RegulatoryFeature	ENSR00000161539	-	-	-	-	-	-	-	-	-	rs28649851	-	-	-	-	-	-	-	-	-	-	-	-	-	-	-	-	1	28604730	-	-	-	-
10	10	rs3821383	regulatory_region_variant	MODIFIER	-	-	RegulatoryFeature	ENSR00000161539	-	-	-	-	-	-	-	-	-	rs3821383	-	-	-	-	-	-	-	-	-	-	-	-	-	-	-	-	-	30602759	-	-	-	-
10	10	rs3821383	regulatory_region_variant	MODIFIER	-	-	RegulatoryFeature	ENSR00000161539	-	-	-	-	-	-	-	-	-	rs3821383	-	-	-	-	-	-	-	-	-	-	-	-	-	0.4243	-	-	-	30602759	-	-	-	-
10	10	rs3821383	regulatory_region_variant	MODIFIER	-	-	RegulatoryFeature	ENSR00000161539	-	-	-	-	-	-	-	-	-	rs3821383	-	-	-	-	-	-	-	-	-	-	-	-	-	-	-	-	-	30602759	-	-	-	-
10	10	rs3821383	intergenic_variant	MODIFIER	-	-	-	-	-	-	-	-	-	-	-	-	-	rs3821383	-	-	-	-	-	-	-	-	-	-	-	-	-	-	-	-	-	30602759	-	-	-	-
10	10	rs3821383	intergenic_variant	MODIFIER	-	-	-	-	-	-	-	-	-	-	-	-	-	rs3821383	-	-	-	-	-	-	-	-	-	-	-	-	-	0.4243	-	-	-	30602759	-	-	-	-
10	10	rs3821383	intergenic_variant	MODIFIER	-	-	-	-	-	-	-	-	-	-	-	-	-	rs3821383	-	-	-	-	-	-	-	-	-	-	-	-	-	-	-	-	-	30602759	-	-	-	-
10	10	rs2251795	intron_variant	MODIFIER	MYNN	ENSG00000085274	Transcript	ENST00000349841	-	1/7	-	-	-	-	-	-	-	rs2251795	1	-	HGNC	14955	YES	-	-	-	-	CCDS3207.1	ENSP00000326240	-	-	0.2859	-	-	-	31988393	-	-	-	-
10	10	rs2251795	intron_variant	MODIFIER	MYNN	ENSG00000085274	Transcript	ENST00000356716	-	1/8	-	-	-	-	-	-	-	rs2251795	1	-	HGNC	14955	-	-	-	-	-	CCDS3207.1	ENSP00000349150	-	-	0.2859	-	-	-	31988393	-	-	-	-
10	10	rs2251795	intron_variant	MODIFIER	MYNN	ENSG00000085274	Transcript	ENST00000392733	-	1/6	-	-	-	-	-	-	-	rs2251795	1	-	HGNC	14955	-	-	-	-	-	-	ENSP00000376492	-	-	0.2859	-	-	-	31988393	-	-	-	-
10	10	rs2251795	regulatory_region_variant	MODIFIER	-	-	RegulatoryFeature	ENSR00000161539	-	-	-	-	-	-	-	-	-	rs2251795	-	-	-	-	-	-	-	-	-	-	-	-	-	0.2859	-	-	-	31988393	-	-	-	-
10	10	rs34847803	intron_variant	MODIFIER	MYNN	ENSG00000085274	Transcript	ENST00000349841	-	1/7	-	-	-	-	-	-	-	rs34847803,COSV57753822	1	-	HGNC	14955	YES	-	-	-	-	CCDS3207.1	ENSP00000326240	-	-	0.2706	-	0,1	0,1	-	-	-	-	-
10	10	rs34847803	intron_variant	MODIFIER	MYNN	ENSG00000085274	Transcript	ENST00000356716	-	2/8	-	-	-	-	-	-	-	rs34847803,COSV57753822	1	-	HGNC	14955	-	-	-	-	-	CCDS3207.1	ENSP00000349150	-	-	0.2706	-	0,1	0,1	-	-	-	-	-
10	10	rs34847803	intron_variant	MODIFIER	MYNN	ENSG00000085274	Transcript	ENST00000392733	-	1/6	-	-	-	-	-	-	-	rs34847803,COSV57753822	1	-	HGNC	14955	-	-	-	-	-	-	ENSP00000376492	-	-	0.2706	-	0,1	0,1	-	-	-	-	-
10	10	rs34847803	regulatory_region_variant	MODIFIER	-	-	RegulatoryFeature	ENSR00000161539	-	-	-	-	-	-	-	-	-	rs34847803,COSV57753822	-	-	-	-	-	-	-	-	-	-	-	-	-	0.2706	-	0,1	0,1	-	-	-	-	-
10	10	rs10936599	missense_variant	MODERATE	MYNN	ENSG00000085274	Transcript	ENST00000349841	2/8	-	-	-	681	18	6	H/Q	caC/caG	rs10936599,COSV57753828	1	-	HGNC	14955	YES	-	-	-	-	CCDS3207.1	ENSP00000326240	deleterious(0)	probably_damaging(0.969)	-	-	0,1	1,1	23946381,26451011,22363440,22629442,22675446,24978480,24994789,27379672,28084440,20190752,24476768,26405224,24764655,24968322,23300701,26078566,27146020,31826910,26808113,27906046,29732392,24449210,28264017,27015091,27804980,24292274,21708826,20597107,25940397,23263487,24587672,25956580,27078840,28849422,24832084,28108556,23350875,28057933,29299136,22879968,22878375,22988944,24425829,24904205,25516442,26138067,26646793,26857734,27029497,27167335,27391763,27929092,28233563,28264873,30325019,30769869,30796745,31388112,26354067,29150481,27207650,20972440,22999960,24801760,26880076,28233817,22045029,24705330,25873087,30350386,29100352,29445242,21573004,29348838,24795349,23851122,31171785,29151059,30529582,23955597,28797570,28598434,24740636,24662972,24163127,28506205,25710502,30518759,22294770,24908248,30120764,24586564,25683114,24053119,22429595,26892651,23717431,29424808,24349443,25070535,29382702,23027627,22684628,25231748,30650526,27008888,28418400,26621817,27197291,26936823,27207662,29161273,24875374,2467086	-	-	-	-
10	10	rs10936599	synonymous_variant	LOW	MYNN	ENSG00000085274	Transcript	ENST00000349841	2/8	-	-	-	681	18	6	H	caC/caT	rs10936599,COSV57753828	1	-	HGNC	14955	YES	-	-	-	-	CCDS3207.1	ENSP00000326240	-	-	0.2706	association	0,1	1,1	23946381,26451011,22363440,22629442,22675446,24978480,24994789,27379672,28084440,20190752,24476768,26405224,24764655,24968322,23300701,26078566,27146020,31826910,26808113,27906046,29732392,24449210,28264017,27015091,27804980,24292274,21708826,20597107,25940397,23263487,24587672,25956580,27078840,28849422,24832084,28108556,23350875,28057933,29299136,22879968,22878375,22988944,24425829,24904205,25516442,26138067,26646793,26857734,27029497,27167335,27391763,27929092,28233563,28264873,30325019,30769869,30796745,31388112,26354067,29150481,27207650,20972440,22999960,24801760,26880076,28233817,22045029,24705330,25873087,30350386,29100352,29445242,21573004,29348838,24795349,23851122,31171785,29151059,30529582,23955597,28797570,28598434,24740636,24662972,24163127,28506205,25710502,30518759,22294770,24908248,30120764,24586564,25683114,24053119,22429595,26892651,23717431,29424808,24349443,25070535,29382702,23027627,22684628,25231748,30650526,27008888,28418400,26621817,27197291,26936823,27207662,29161273,24875374,2467086	-	-	-	-
10	10	rs10936599	missense_variant	MODERATE	MYNN	ENSG00000085274	Transcript	ENST00000356716	3/9	-	-	-	152	18	6	H/Q	caC/caG	rs10936599,COSV57753828	1	-	HGNC	14955	-	-	-	-	-	CCDS3207.1	ENSP00000349150	deleterious(0)	probably_damaging(0.969)	-	-	0,1	1,1	23946381,26451011,22363440,22629442,22675446,24978480,24994789,27379672,28084440,20190752,24476768,26405224,24764655,24968322,23300701,26078566,27146020,31826910,26808113,27906046,29732392,24449210,28264017,27015091,27804980,24292274,21708826,20597107,25940397,23263487,24587672,25956580,27078840,28849422,24832084,28108556,23350875,28057933,29299136,22879968,22878375,22988944,24425829,24904205,25516442,26138067,26646793,26857734,27029497,27167335,27391763,27929092,28233563,28264873,30325019,30769869,30796745,31388112,26354067,29150481,27207650,20972440,22999960,24801760,26880076,28233817,22045029,24705330,25873087,30350386,29100352,29445242,21573004,29348838,24795349,23851122,31171785,29151059,30529582,23955597,28797570,28598434,24740636,24662972,24163127,28506205,25710502,30518759,22294770,24908248,30120764,24586564,25683114,24053119,22429595,26892651,23717431,29424808,24349443,25070535,29382702,23027627,22684628,25231748,30650526,27008888,28418400,26621817,27197291,26936823,27207662,29161273,24875374,2467086	-	-	-	-
10	10	rs10936599	synonymous_variant	LOW	MYNN	ENSG00000085274	Transcript	ENST00000356716	3/9	-	-	-	152	18	6	H	caC/caT	rs10936599,COSV57753828	1	-	HGNC	14955	-	-	-	-	-	CCDS3207.1	ENSP00000349150	-	-	0.2706	association	0,1	1,1	23946381,26451011,22363440,22629442,22675446,24978480,24994789,27379672,28084440,20190752,24476768,26405224,24764655,24968322,23300701,26078566,27146020,31826910,26808113,27906046,29732392,24449210,28264017,27015091,27804980,24292274,21708826,20597107,25940397,23263487,24587672,25956580,27078840,28849422,24832084,28108556,23350875,28057933,29299136,22879968,22878375,22988944,24425829,24904205,25516442,26138067,26646793,26857734,27029497,27167335,27391763,27929092,28233563,28264873,30325019,30769869,30796745,31388112,26354067,29150481,27207650,20972440,22999960,24801760,26880076,28233817,22045029,24705330,25873087,30350386,29100352,29445242,21573004,29348838,24795349,23851122,31171785,29151059,30529582,23955597,28797570,28598434,24740636,24662972,24163127,28506205,25710502,30518759,22294770,24908248,30120764,24586564,25683114,24053119,22429595,26892651,23717431,29424808,24349443,25070535,29382702,23027627,22684628,25231748,30650526,27008888,28418400,26621817,27197291,26936823,27207662,29161273,24875374,2467086	-	-	-	-
10	10	rs10936599	missense_variant	MODERATE	MYNN	ENSG00000085274	Transcript	ENST00000392733	2/7	-	-	-	447	18	6	H/Q	caC/caG	rs10936599,COSV57753828	1	-	HGNC	14955	-	-	-	-	-	-	ENSP00000376492	deleterious(0.01)	probably_damaging(0.986)	-	-	0,1	1,1	23946381,26451011,22363440,22629442,22675446,24978480,24994789,27379672,28084440,20190752,24476768,26405224,24764655,24968322,23300701,26078566,27146020,31826910,26808113,27906046,29732392,24449210,28264017,27015091,27804980,24292274,21708826,20597107,25940397,23263487,24587672,25956580,27078840,28849422,24832084,28108556,23350875,28057933,29299136,22879968,22878375,22988944,24425829,24904205,25516442,26138067,26646793,26857734,27029497,27167335,27391763,27929092,28233563,28264873,30325019,30769869,30796745,31388112,26354067,29150481,27207650,20972440,22999960,24801760,26880076,28233817,22045029,24705330,25873087,30350386,29100352,29445242,21573004,29348838,24795349,23851122,31171785,29151059,30529582,23955597,28797570,28598434,24740636,24662972,24163127,28506205,25710502,30518759,22294770,24908248,30120764,24586564,25683114,24053119,22429595,26892651,23717431,29424808,24349443,25070535,29382702,23027627,22684628,25231748,30650526,27008888,28418400,26621817,27197291,26936823,27207662,29161273,24875374,2467086	-	-	-	-
10	10	rs10936599	synonymous_variant	LOW	MYNN	ENSG00000085274	Transcript	ENST00000392733	2/7	-	-	-	447	18	6	H	caC/caT	rs10936599,COSV57753828	1	-	HGNC	14955	-	-	-	-	-	-	ENSP00000376492	-	-	0.2706	association	0,1	1,1	23946381,26451011,22363440,22629442,22675446,24978480,24994789,27379672,28084440,20190752,24476768,26405224,24764655,24968322,23300701,26078566,27146020,31826910,26808113,27906046,29732392,24449210,28264017,27015091,27804980,24292274,21708826,20597107,25940397,23263487,24587672,25956580,27078840,28849422,24832084,28108556,23350875,28057933,29299136,22879968,22878375,22988944,24425829,24904205,25516442,26138067,26646793,26857734,27029497,27167335,27391763,27929092,28233563,28264873,30325019,30769869,30796745,31388112,26354067,29150481,27207650,20972440,22999960,24801760,26880076,28233817,22045029,24705330,25873087,30350386,29100352,29445242,21573004,29348838,24795349,23851122,31171785,29151059,30529582,23955597,28797570,28598434,24740636,24662972,24163127,28506205,25710502,30518759,22294770,24908248,30120764,24586564,25683114,24053119,22429595,26892651,23717431,29424808,24349443,25070535,29382702,23027627,22684628,25231748,30650526,27008888,28418400,26621817,27197291,26936823,27207662,29161273,24875374,2467086	-	-	-	-
10	10	rs10936599	missense_variant	MODERATE	MYNN	ENSG00000085274	Transcript	ENST00000544106	1/6	-	-	-	49	18	6	H/Q	caC/caG	rs10936599,COSV57753828	1	-	HGNC	14955	-	-	-	-	-	CCDS54671.1	ENSP00000440637	deleterious(0)	probably_damaging(0.978)	-	-	0,1	1,1	23946381,26451011,22363440,22629442,22675446,24978480,24994789,27379672,28084440,20190752,24476768,26405224,24764655,24968322,23300701,26078566,27146020,31826910,26808113,27906046,29732392,24449210,28264017,27015091,27804980,24292274,21708826,20597107,25940397,23263487,24587672,25956580,27078840,28849422,24832084,28108556,23350875,28057933,29299136,22879968,22878375,22988944,24425829,24904205,25516442,26138067,26646793,26857734,27029497,27167335,27391763,27929092,28233563,28264873,30325019,30769869,30796745,31388112,26354067,29150481,27207650,20972440,22999960,24801760,26880076,28233817,22045029,24705330,25873087,30350386,29100352,29445242,21573004,29348838,24795349,23851122,31171785,29151059,30529582,23955597,28797570,28598434,24740636,24662972,24163127,28506205,25710502,30518759,22294770,24908248,30120764,24586564,25683114,24053119,22429595,26892651,23717431,29424808,24349443,25070535,29382702,23027627,22684628,25231748,30650526,27008888,28418400,26621817,27197291,26936823,27207662,29161273,24875374,2467086	-	-	-	-
10	10	rs10936599	synonymous_variant	LOW	MYNN	ENSG00000085274	Transcript	ENST00000544106	1/6	-	-	-	49	18	6	H	caC/caT	rs10936599,COSV57753828	1	-	HGNC	14955	-	-	-	-	-	CCDS54671.1	ENSP00000440637	-	-	0.2706	association	0,1	1,1	23946381,26451011,22363440,22629442,22675446,24978480,24994789,27379672,28084440,20190752,24476768,26405224,24764655,24968322,23300701,26078566,27146020,31826910,26808113,27906046,29732392,24449210,28264017,27015091,27804980,24292274,21708826,20597107,25940397,23263487,24587672,25956580,27078840,28849422,24832084,28108556,23350875,28057933,29299136,22879968,22878375,22988944,24425829,24904205,25516442,26138067,26646793,26857734,27029497,27167335,27391763,27929092,28233563,28264873,30325019,30769869,30796745,31388112,26354067,29150481,27207650,20972440,22999960,24801760,26880076,28233817,22045029,24705330,25873087,30350386,29100352,29445242,21573004,29348838,24795349,23851122,31171785,29151059,30529582,23955597,28797570,28598434,24740636,24662972,24163127,28506205,25710502,30518759,22294770,24908248,30120764,24586564,25683114,24053119,22429595,26892651,23717431,29424808,24349443,25070535,29382702,23027627,22684628,25231748,30650526,27008888,28418400,26621817,27197291,26936823,27207662,29161273,24875374,2467086	-	-	-	-
10	10	rs10936599	regulatory_region_variant	MODIFIER	-	-	RegulatoryFeature	ENSR00000161539	-	-	-	-	-	-	-	-	-	rs10936599,COSV57753828	-	-	-	-	-	-	-	-	-	-	-	-	-	-	-	0,1	1,1	23946381,26451011,22363440,22629442,22675446,24978480,24994789,27379672,28084440,20190752,24476768,26405224,24764655,24968322,23300701,26078566,27146020,31826910,26808113,27906046,29732392,24449210,28264017,27015091,27804980,24292274,21708826,20597107,25940397,23263487,24587672,25956580,27078840,28849422,24832084,28108556,23350875,28057933,29299136,22879968,22878375,22988944,24425829,24904205,25516442,26138067,26646793,26857734,27029497,27167335,27391763,27929092,28233563,28264873,30325019,30769869,30796745,31388112,26354067,29150481,27207650,20972440,22999960,24801760,26880076,28233817,22045029,24705330,25873087,30350386,29100352,29445242,21573004,29348838,24795349,23851122,31171785,29151059,30529582,23955597,28797570,28598434,24740636,24662972,24163127,28506205,25710502,30518759,22294770,24908248,30120764,24586564,25683114,24053119,22429595,26892651,23717431,29424808,24349443,25070535,29382702,23027627,22684628,25231748,30650526,27008888,28418400,26621817,27197291,26936823,27207662,29161273,24875374,2467086	-	-	-	-
10	10	rs10936599	regulatory_region_variant	MODIFIER	-	-	RegulatoryFeature	ENSR00000161539	-	-	-	-	-	-	-	-	-	rs10936599,COSV57753828	-	-	-	-	-	-	-	-	-	-	-	-	-	0.2706	association	0,1	1,1	23946381,26451011,22363440,22629442,22675446,24978480,24994789,27379672,28084440,20190752,24476768,26405224,24764655,24968322,23300701,26078566,27146020,31826910,26808113,27906046,29732392,24449210,28264017,27015091,27804980,24292274,21708826,20597107,25940397,23263487,24587672,25956580,27078840,28849422,24832084,28108556,23350875,28057933,29299136,22879968,22878375,22988944,24425829,24904205,25516442,26138067,26646793,26857734,27029497,27167335,27391763,27929092,28233563,28264873,30325019,30769869,30796745,31388112,26354067,29150481,27207650,20972440,22999960,24801760,26880076,28233817,22045029,24705330,25873087,30350386,29100352,29445242,21573004,29348838,24795349,23851122,31171785,29151059,30529582,23955597,28797570,28598434,24740636,24662972,24163127,28506205,25710502,30518759,22294770,24908248,30120764,24586564,25683114,24053119,22429595,26892651,23717431,29424808,24349443,25070535,29382702,23027627,22684628,25231748,30650526,27008888,28418400,26621817,27197291,26936823,27207662,29161273,24875374,2467086	-	-	-	-
10	10	rs3950296	intron_variant	MODIFIER	MYNN	ENSG00000085274	Transcript	ENST00000349841	-	2/7	-	-	-	-	-	-	-	rs3950296	1	-	HGNC	14955	YES	-	-	-	-	CCDS3207.1	ENSP00000326240	-	-	-	-	-	1	30595370,32341527	-	-	-	-
10	10	rs3950296	intron_variant	MODIFIER	MYNN	ENSG00000085274	Transcript	ENST00000349841	-	2/7	-	-	-	-	-	-	-	rs3950296	1	-	HGNC	14955	YES	-	-	-	-	CCDS3207.1	ENSP00000326240	-	-	0.2672	-	-	1	30595370,32341527	-	-	-	-
10	10	rs3950296	intron_variant	MODIFIER	MYNN	ENSG00000085274	Transcript	ENST00000349841	-	2/7	-	-	-	-	-	-	-	rs3950296	1	-	HGNC	14955	YES	-	-	-	-	CCDS3207.1	ENSP00000326240	-	-	-	-	-	1	30595370,32341527	-	-	-	-
10	10	rs3950296	intron_variant	MODIFIER	MYNN	ENSG00000085274	Transcript	ENST00000356716	-	3/8	-	-	-	-	-	-	-	rs3950296	1	-	HGNC	14955	-	-	-	-	-	CCDS3207.1	ENSP00000349150	-	-	-	-	-	1	30595370,32341527	-	-	-	-
10	10	rs3950296	intron_variant	MODIFIER	MYNN	ENSG00000085274	Transcript	ENST00000356716	-	3/8	-	-	-	-	-	-	-	rs3950296	1	-	HGNC	14955	-	-	-	-	-	CCDS3207.1	ENSP00000349150	-	-	0.2672	-	-	1	30595370,32341527	-	-	-	-
10	10	rs3950296	intron_variant	MODIFIER	MYNN	ENSG00000085274	Transcript	ENST00000356716	-	3/8	-	-	-	-	-	-	-	rs3950296	1	-	HGNC	14955	-	-	-	-	-	CCDS3207.1	ENSP00000349150	-	-	-	-	-	1	30595370,32341527	-	-	-	-
10	10	rs3950296	intron_variant	MODIFIER	MYNN	ENSG00000085274	Transcript	ENST00000392733	-	2/6	-	-	-	-	-	-	-	rs3950296	1	-	HGNC	14955	-	-	-	-	-	-	ENSP00000376492	-	-	-	-	-	1	30595370,32341527	-	-	-	-
10	10	rs3950296	intron_variant	MODIFIER	MYNN	ENSG00000085274	Transcript	ENST00000392733	-	2/6	-	-	-	-	-	-	-	rs3950296	1	-	HGNC	14955	-	-	-	-	-	-	ENSP00000376492	-	-	0.2672	-	-	1	30595370,32341527	-	-	-	-
10	10	rs3950296	intron_variant	MODIFIER	MYNN	ENSG00000085274	Transcript	ENST00000392733	-	2/6	-	-	-	-	-	-	-	rs3950296	1	-	HGNC	14955	-	-	-	-	-	-	ENSP00000376492	-	-	-	-	-	1	30595370,32341527	-	-	-	-
10	10	rs3950296	intron_variant	MODIFIER	MYNN	ENSG00000085274	Transcript	ENST00000544106	-	1/5	-	-	-	-	-	-	-	rs3950296	1	-	HGNC	14955	-	-	-	-	-	CCDS54671.1	ENSP00000440637	-	-	-	-	-	1	30595370,32341527	-	-	-	-
10	10	rs3950296	intron_variant	MODIFIER	MYNN	ENSG00000085274	Transcript	ENST00000544106	-	1/5	-	-	-	-	-	-	-	rs3950296	1	-	HGNC	14955	-	-	-	-	-	CCDS54671.1	ENSP00000440637	-	-	0.2672	-	-	1	30595370,32341527	-	-	-	-
10	10	rs3950296	intron_variant	MODIFIER	MYNN	ENSG00000085274	Transcript	ENST00000544106	-	1/5	-	-	-	-	-	-	-	rs3950296	1	-	HGNC	14955	-	-	-	-	-	CCDS54671.1	ENSP00000440637	-	-	-	-	-	1	30595370,32341527	-	-	-	-
10	10	rs9866116	intron_variant	MODIFIER	MYNN	ENSG00000085274	Transcript	ENST00000349841	-	2/7	-	-	-	-	-	-	-	rs9866116	1	-	HGNC	14955	YES	-	-	-	-	CCDS3207.1	ENSP00000326240	-	-	0.4677	-	-	-	-	-	-	-	-
10	10	rs9866116	intron_variant	MODIFIER	MYNN	ENSG00000085274	Transcript	ENST00000349841	-	2/7	-	-	-	-	-	-	-	rs9866116	1	-	HGNC	14955	YES	-	-	-	-	CCDS3207.1	ENSP00000326240	-	-	-	-	-	-	-	-	-	-	-
10	10	rs9866116	intron_variant	MODIFIER	MYNN	ENSG00000085274	Transcript	ENST00000356716	-	3/8	-	-	-	-	-	-	-	rs9866116	1	-	HGNC	14955	-	-	-	-	-	CCDS3207.1	ENSP00000349150	-	-	0.4677	-	-	-	-	-	-	-	-
10	10	rs9866116	intron_variant	MODIFIER	MYNN	ENSG00000085274	Transcript	ENST00000356716	-	3/8	-	-	-	-	-	-	-	rs9866116	1	-	HGNC	14955	-	-	-	-	-	CCDS3207.1	ENSP00000349150	-	-	-	-	-	-	-	-	-	-	-
10	10	rs9866116	intron_variant	MODIFIER	MYNN	ENSG00000085274	Transcript	ENST00000392733	-	2/6	-	-	-	-	-	-	-	rs9866116	1	-	HGNC	14955	-	-	-	-	-	-	ENSP00000376492	-	-	0.4677	-	-	-	-	-	-	-	-
10	10	rs9866116	intron_variant	MODIFIER	MYNN	ENSG00000085274	Transcript	ENST00000392733	-	2/6	-	-	-	-	-	-	-	rs9866116	1	-	HGNC	14955	-	-	-	-	-	-	ENSP00000376492	-	-	-	-	-	-	-	-	-	-	-
10	10	rs9866116	intron_variant	MODIFIER	MYNN	ENSG00000085274	Transcript	ENST00000544106	-	1/5	-	-	-	-	-	-	-	rs9866116	1	-	HGNC	14955	-	-	-	-	-	CCDS54671.1	ENSP00000440637	-	-	0.4677	-	-	-	-	-	-	-	-
10	10	rs9866116	intron_variant	MODIFIER	MYNN	ENSG00000085274	Transcript	ENST00000544106	-	1/5	-	-	-	-	-	-	-	rs9866116	1	-	HGNC	14955	-	-	-	-	-	CCDS54671.1	ENSP00000440637	-	-	-	-	-	-	-	-	-	-	-
10	10	rs35379604	intron_variant	MODIFIER	MYNN	ENSG00000085274	Transcript	ENST00000349841	-	2/7	-	-	-	-	-	-	-	rs3046465	1	-	HGNC	14955	YES	-	-	-	-	CCDS3207.1	ENSP00000326240	-	-	0.2672	-	-	-	-	-	-	-	-
10	10	rs35379604	intron_variant	MODIFIER	MYNN	ENSG00000085274	Transcript	ENST00000349841	-	2/7	-	-	-	-	-	-	-	rs3046465	1	-	HGNC	14955	YES	-	-	-	-	CCDS3207.1	ENSP00000326240	-	-	-	-	-	-	-	-	-	-	-
10	10	rs35379604	intron_variant	MODIFIER	MYNN	ENSG00000085274	Transcript	ENST00000356716	-	3/8	-	-	-	-	-	-	-	rs3046465	1	-	HGNC	14955	-	-	-	-	-	CCDS3207.1	ENSP00000349150	-	-	0.2672	-	-	-	-	-	-	-	-
10	10	rs35379604	intron_variant	MODIFIER	MYNN	ENSG00000085274	Transcript	ENST00000356716	-	3/8	-	-	-	-	-	-	-	rs3046465	1	-	HGNC	14955	-	-	-	-	-	CCDS3207.1	ENSP00000349150	-	-	-	-	-	-	-	-	-	-	-
10	10	rs35379604	intron_variant	MODIFIER	MYNN	ENSG00000085274	Transcript	ENST00000392733	-	2/6	-	-	-	-	-	-	-	rs3046465	1	-	HGNC	14955	-	-	-	-	-	-	ENSP00000376492	-	-	0.2672	-	-	-	-	-	-	-	-
10	10	rs35379604	intron_variant	MODIFIER	MYNN	ENSG00000085274	Transcript	ENST00000392733	-	2/6	-	-	-	-	-	-	-	rs3046465	1	-	HGNC	14955	-	-	-	-	-	-	ENSP00000376492	-	-	-	-	-	-	-	-	-	-	-
10	10	rs35379604	intron_variant	MODIFIER	MYNN	ENSG00000085274	Transcript	ENST00000544106	-	1/5	-	-	-	-	-	-	-	rs3046465	1	-	HGNC	14955	-	-	-	-	-	CCDS54671.1	ENSP00000440637	-	-	0.2672	-	-	-	-	-	-	-	-
10	10	rs35379604	intron_variant	MODIFIER	MYNN	ENSG00000085274	Transcript	ENST00000544106	-	1/5	-	-	-	-	-	-	-	rs3046465	1	-	HGNC	14955	-	-	-	-	-	CCDS54671.1	ENSP00000440637	-	-	-	-	-	-	-	-	-	-	-
10	10	rs1317082	intron_variant	MODIFIER	MYNN	ENSG00000085274	Transcript	ENST00000349841	-	3/7	-	-	-	-	-	-	-	rs1317082	1	-	HGNC	14955	YES	-	-	-	-	CCDS3207.1	ENSP00000326240	-	-	0.2672	-	-	1	23900074,26857734,26354067,25862531,27498151,31564046,23001564,28981872,30518759,28522577,24478790,30026606,29374233,30602759	-	-	-	-
10	10	rs1317082	intron_variant	MODIFIER	MYNN	ENSG00000085274	Transcript	ENST00000356716	-	4/8	-	-	-	-	-	-	-	rs1317082	1	-	HGNC	14955	-	-	-	-	-	CCDS3207.1	ENSP00000349150	-	-	0.2672	-	-	1	23900074,26857734,26354067,25862531,27498151,31564046,23001564,28981872,30518759,28522577,24478790,30026606,29374233,30602759	-	-	-	-
10	10	rs1317082	intron_variant	MODIFIER	MYNN	ENSG00000085274	Transcript	ENST00000392733	-	3/6	-	-	-	-	-	-	-	rs1317082	1	-	HGNC	14955	-	-	-	-	-	-	ENSP00000376492	-	-	0.2672	-	-	1	23900074,26857734,26354067,25862531,27498151,31564046,23001564,28981872,30518759,28522577,24478790,30026606,29374233,30602759	-	-	-	-
10	10	rs1317082	intron_variant	MODIFIER	MYNN	ENSG00000085274	Transcript	ENST00000544106	-	2/5	-	-	-	-	-	-	-	rs1317082	1	-	HGNC	14955	-	-	-	-	-	CCDS54671.1	ENSP00000440637	-	-	0.2672	-	-	1	23900074,26857734,26354067,25862531,27498151,31564046,23001564,28981872,30518759,28522577,24478790,30026606,29374233,30602759	-	-	-	-
10	10	rs3772190	intron_variant	MODIFIER	MYNN	ENSG00000085274	Transcript	ENST00000349841	-	5/7	-	-	-	-	-	-	-	rs3772190	1	-	HGNC	14955	YES	-	-	-	-	CCDS3207.1	ENSP00000326240	-	-	0.2670	-	-	1	20421499,22136229,28039025,30691026,28346443,23001564,21573004,29151059,25365256,29579787,21304559,22449406,29992774,25151201,22829448,29403010,32888493	-	-	-	-
10	10	rs3772190	intron_variant	MODIFIER	MYNN	ENSG00000085274	Transcript	ENST00000356716	-	6/8	-	-	-	-	-	-	-	rs3772190	1	-	HGNC	14955	-	-	-	-	-	CCDS3207.1	ENSP00000349150	-	-	0.2670	-	-	1	20421499,22136229,28039025,30691026,28346443,23001564,21573004,29151059,25365256,29579787,21304559,22449406,29992774,25151201,22829448,29403010,32888493	-	-	-	-
10	10	rs3772190	intron_variant	MODIFIER	MYNN	ENSG00000085274	Transcript	ENST00000392733	-	5/6	-	-	-	-	-	-	-	rs3772190	1	-	HGNC	14955	-	-	-	-	-	-	ENSP00000376492	-	-	0.2670	-	-	1	20421499,22136229,28039025,30691026,28346443,23001564,21573004,29151059,25365256,29579787,21304559,22449406,29992774,25151201,22829448,29403010,32888493	-	-	-	-
10	10	rs3772190	intron_variant	MODIFIER	MYNN	ENSG00000085274	Transcript	ENST00000544106	-	4/5	-	-	-	-	-	-	-	rs3772190	1	-	HGNC	14955	-	-	-	-	-	CCDS54671.1	ENSP00000440637	-	-	0.2670	-	-	1	20421499,22136229,28039025,30691026,28346443,23001564,21573004,29151059,25365256,29579787,21304559,22449406,29992774,25151201,22829448,29403010,32888493	-	-	-	-
10	10	rs1920120	intron_variant	MODIFIER	MYNN	ENSG00000085274	Transcript	ENST00000349841	-	6/7	-	-	-	-	-	-	-	rs1920120	1	-	HGNC	14955	YES	-	-	-	-	CCDS3207.1	ENSP00000326240	-	-	-	-	-	-	-	-	-	-	-
10	10	rs1920120	intron_variant	MODIFIER	MYNN	ENSG00000085274	Transcript	ENST00000349841	-	6/7	-	-	-	-	-	-	-	rs1920120	1	-	HGNC	14955	YES	-	-	-	-	CCDS3207.1	ENSP00000326240	-	-	0.4223	-	-	-	-	-	-	-	-
10	10	rs1920120	intron_variant	MODIFIER	MYNN	ENSG00000085274	Transcript	ENST00000349841	-	6/7	-	-	-	-	-	-	-	rs1920120	1	-	HGNC	14955	YES	-	-	-	-	CCDS3207.1	ENSP00000326240	-	-	-	-	-	-	-	-	-	-	-
10	10	rs1920120	intron_variant	MODIFIER	MYNN	ENSG00000085274	Transcript	ENST00000356716	-	7/8	-	-	-	-	-	-	-	rs1920120	1	-	HGNC	14955	-	-	-	-	-	CCDS3207.1	ENSP00000349150	-	-	-	-	-	-	-	-	-	-	-
10	10	rs1920120	intron_variant	MODIFIER	MYNN	ENSG00000085274	Transcript	ENST00000356716	-	7/8	-	-	-	-	-	-	-	rs1920120	1	-	HGNC	14955	-	-	-	-	-	CCDS3207.1	ENSP00000349150	-	-	0.4223	-	-	-	-	-	-	-	-
10	10	rs1920120	intron_variant	MODIFIER	MYNN	ENSG00000085274	Transcript	ENST00000356716	-	7/8	-	-	-	-	-	-	-	rs1920120	1	-	HGNC	14955	-	-	-	-	-	CCDS3207.1	ENSP00000349150	-	-	-	-	-	-	-	-	-	-	-
10	10	rs1920120	intron_variant	MODIFIER	MYNN	ENSG00000085274	Transcript	ENST00000544106	-	5/5	-	-	-	-	-	-	-	rs1920120	1	-	HGNC	14955	-	-	-	-	-	CCDS54671.1	ENSP00000440637	-	-	-	-	-	-	-	-	-	-	-
10	10	rs1920120	intron_variant	MODIFIER	MYNN	ENSG00000085274	Transcript	ENST00000544106	-	5/5	-	-	-	-	-	-	-	rs1920120	1	-	HGNC	14955	-	-	-	-	-	CCDS54671.1	ENSP00000440637	-	-	0.4223	-	-	-	-	-	-	-	-
10	10	rs1920120	intron_variant	MODIFIER	MYNN	ENSG00000085274	Transcript	ENST00000544106	-	5/5	-	-	-	-	-	-	-	rs1920120	1	-	HGNC	14955	-	-	-	-	-	CCDS54671.1	ENSP00000440637	-	-	-	-	-	-	-	-	-	-	-
10	10	rs2141595	intron_variant	MODIFIER	MYNN	ENSG00000085274	Transcript	ENST00000349841	-	7/7	-	-	-	-	-	-	-	rs2141595	1	-	HGNC	14955	YES	-	-	-	-	CCDS3207.1	ENSP00000326240	-	-	0.4595	-	-	-	-	-	-	-	-
10	10	rs2141595	intron_variant	MODIFIER	MYNN	ENSG00000085274	Transcript	ENST00000356716	-	8/8	-	-	-	-	-	-	-	rs2141595	1	-	HGNC	14955	-	-	-	-	-	CCDS3207.1	ENSP00000349150	-	-	0.4595	-	-	-	-	-	-	-	-
10	10	rs2141595	intron_variant	MODIFIER	MYNN	ENSG00000085274	Transcript	ENST00000544106	-	5/5	-	-	-	-	-	-	-	rs2141595	1	-	HGNC	14955	-	-	-	-	-	CCDS54671.1	ENSP00000440637	-	-	0.4595	-	-	-	-	-	-	-	-
10	10	rs1920122	3_prime_UTR_variant	MODIFIER	MYNN	ENSG00000085274	Transcript	ENST00000349841	8/8	-	-	-	4171	-	-	-	-	rs1920122	1	-	HGNC	14955	YES	-	-	-	-	CCDS3207.1	ENSP00000326240	-	-	-	-	-	-	21571680,19147119	-	-	-	-
10	10	rs1920122	3_prime_UTR_variant	MODIFIER	MYNN	ENSG00000085274	Transcript	ENST00000349841	8/8	-	-	-	4171	-	-	-	-	rs1920122	1	-	HGNC	14955	YES	-	-	-	-	CCDS3207.1	ENSP00000326240	-	-	0.4211	-	-	-	21571680,19147119	-	-	-	-
10	10	rs1920122	3_prime_UTR_variant	MODIFIER	MYNN	ENSG00000085274	Transcript	ENST00000544106	6/6	-	-	-	3452	-	-	-	-	rs1920122	1	-	HGNC	14955	-	-	-	-	-	CCDS54671.1	ENSP00000440637	-	-	-	-	-	-	21571680,19147119	-	-	-	-
10	10	rs1920122	3_prime_UTR_variant	MODIFIER	MYNN	ENSG00000085274	Transcript	ENST00000544106	6/6	-	-	-	3452	-	-	-	-	rs1920122	1	-	HGNC	14955	-	-	-	-	-	CCDS54671.1	ENSP00000440637	-	-	0.4211	-	-	-	21571680,19147119	-	-	-	-
10	10	rs1920123	3_prime_UTR_variant	MODIFIER	MYNN	ENSG00000085274	Transcript	ENST00000349841	8/8	-	-	-	4203	-	-	-	-	rs1920123	1	-	HGNC	14955	YES	-	-	-	-	CCDS3207.1	ENSP00000326240	-	-	0.4211	-	-	-	-	-	-	-	-
10	10	rs1920123	3_prime_UTR_variant	MODIFIER	MYNN	ENSG00000085274	Transcript	ENST00000544106	6/6	-	-	-	3484	-	-	-	-	rs1920123	1	-	HGNC	14955	-	-	-	-	-	CCDS54671.1	ENSP00000440637	-	-	0.4211	-	-	-	-	-	-	-	-
10	10	rs13069553	intergenic_variant	MODIFIER	-	-	-	-	-	-	-	-	-	-	-	-	-	rs13069553	-	-	-	-	-	-	-	-	-	-	-	-	-	-	-	-	1	31407831	-	-	-	-
10	10	rs13069553	intergenic_variant	MODIFIER	-	-	-	-	-	-	-	-	-	-	-	-	-	rs13069553	-	-	-	-	-	-	-	-	-	-	-	-	-	0.2670	-	-	1	31407831	-	-	-	-
10	10	rs7625734	intergenic_variant	MODIFIER	-	-	-	-	-	-	-	-	-	-	-	-	-	rs7625734	-	-	-	-	-	-	-	-	-	-	-	-	-	-	-	-	-	-	-	-	-	-
10	10	rs7625734	intergenic_variant	MODIFIER	-	-	-	-	-	-	-	-	-	-	-	-	-	rs7625734	-	-	-	-	-	-	-	-	-	-	-	-	-	0.4215	-	-	-	-	-	-	-	-
10	10	rs7625734	intergenic_variant	MODIFIER	-	-	-	-	-	-	-	-	-	-	-	-	-	rs7625734	-	-	-	-	-	-	-	-	-	-	-	-	-	-	-	-	-	-	-	-	-	-
10	10	rs7633750	intergenic_variant	MODIFIER	-	-	-	-	-	-	-	-	-	-	-	-	-	rs7633750	-	-	-	-	-	-	-	-	-	-	-	-	-	0.4716	-	-	-	-	-	-	-	-
10	10	rs1997392	intergenic_variant	MODIFIER	-	-	-	-	-	-	-	-	-	-	-	-	-	rs1997392	-	-	-	-	-	-	-	-	-	-	-	-	-	-	-	-	-	27167335	-	-	-	-
10	10	rs1997392	intergenic_variant	MODIFIER	-	-	-	-	-	-	-	-	-	-	-	-	-	rs1997392	-	-	-	-	-	-	-	-	-	-	-	-	-	0.4211	-	-	-	27167335	-	-	-	-
10	10	rs9868000	intergenic_variant	MODIFIER	-	-	-	-	-	-	-	-	-	-	-	-	-	rs9868000	-	-	-	-	-	-	-	-	-	-	-	-	-	0.4211	-	-	-	-	-	-	-	-
10	10	rs7621631	intron_variant	MODIFIER	LRRC34	ENSG00000171757	Transcript	ENST00000316515	-	9/9	-	-	-	-	-	-	-	rs7621631	-1	-	HGNC	28408	-	-	-	-	-	-	ENSP00000326150	-	-	0.2674	-	-	-	23350875	-	-	-	-
10	10	rs7621631	intron_variant	MODIFIER	LRRC34	ENSG00000171757	Transcript	ENST00000446859	-	10/10	-	-	-	-	-	-	-	rs7621631	-1	-	HGNC	28408	YES	-	-	-	-	CCDS54672.1	ENSP00000414635	-	-	0.2674	-	-	-	23350875	-	-	-	-
10	10	rs7621631	intron_variant	MODIFIER	LRRC34	ENSG00000171757	Transcript	ENST00000522526	-	9/9	-	-	-	-	-	-	-	rs7621631	-1	-	HGNC	28408	-	-	-	-	-	CCDS3208.2	ENSP00000429278	-	-	0.2674	-	-	-	23350875	-	-	-	-
10	10	rs7621631	intron_variant	MODIFIER	LRRC34	ENSG00000171757	Transcript	ENST00000522830	-	10/10	-	-	-	-	-	-	-	rs7621631	-1	-	HGNC	28408	-	-	-	-	-	-	ENSP00000429593	-	-	0.2674	-	-	-	23350875	-	-	-	-
10	10	rs7621631	intron_variant	MODIFIER	LRRC34	ENSG00000171757	Transcript	ENST00000528597	-	1/1	-	-	-	-	-	-	-	rs7621631	-1	cds_start_NF	HGNC	28408	-	-	-	-	-	-	ENSP00000436883	-	-	0.2674	-	-	-	23350875	-	-	-	-
10	10	rs7643115	intron_variant	MODIFIER	LRRC34	ENSG00000171757	Transcript	ENST00000316515	-	9/9	-	-	-	-	-	-	-	rs7643115	-1	-	HGNC	28408	-	-	-	-	-	-	ENSP00000326150	-	-	0.2668	-	-	-	-	-	-	-	-
10	10	rs7643115	intron_variant	MODIFIER	LRRC34	ENSG00000171757	Transcript	ENST00000316515	-	9/9	-	-	-	-	-	-	-	rs7643115	-1	-	HGNC	28408	-	-	-	-	-	-	ENSP00000326150	-	-	-	-	-	-	-	-	-	-	-
10	10	rs7643115	intron_variant	MODIFIER	LRRC34	ENSG00000171757	Transcript	ENST00000316515	-	9/9	-	-	-	-	-	-	-	rs7643115	-1	-	HGNC	28408	-	-	-	-	-	-	ENSP00000326150	-	-	-	-	-	-	-	-	-	-	-
10	10	rs7643115	intron_variant	MODIFIER	LRRC34	ENSG00000171757	Transcript	ENST00000446859	-	10/10	-	-	-	-	-	-	-	rs7643115	-1	-	HGNC	28408	YES	-	-	-	-	CCDS54672.1	ENSP00000414635	-	-	0.2668	-	-	-	-	-	-	-	-
10	10	rs7643115	intron_variant	MODIFIER	LRRC34	ENSG00000171757	Transcript	ENST00000446859	-	10/10	-	-	-	-	-	-	-	rs7643115	-1	-	HGNC	28408	YES	-	-	-	-	CCDS54672.1	ENSP00000414635	-	-	-	-	-	-	-	-	-	-	-
10	10	rs7643115	intron_variant	MODIFIER	LRRC34	ENSG00000171757	Transcript	ENST00000446859	-	10/10	-	-	-	-	-	-	-	rs7643115	-1	-	HGNC	28408	YES	-	-	-	-	CCDS54672.1	ENSP00000414635	-	-	-	-	-	-	-	-	-	-	-
10	10	rs7643115	intron_variant	MODIFIER	LRRC34	ENSG00000171757	Transcript	ENST00000522526	-	9/9	-	-	-	-	-	-	-	rs7643115	-1	-	HGNC	28408	-	-	-	-	-	CCDS3208.2	ENSP00000429278	-	-	0.2668	-	-	-	-	-	-	-	-
10	10	rs7643115	intron_variant	MODIFIER	LRRC34	ENSG00000171757	Transcript	ENST00000522526	-	9/9	-	-	-	-	-	-	-	rs7643115	-1	-	HGNC	28408	-	-	-	-	-	CCDS3208.2	ENSP00000429278	-	-	-	-	-	-	-	-	-	-	-
10	10	rs7643115	intron_variant	MODIFIER	LRRC34	ENSG00000171757	Transcript	ENST00000522526	-	9/9	-	-	-	-	-	-	-	rs7643115	-1	-	HGNC	28408	-	-	-	-	-	CCDS3208.2	ENSP00000429278	-	-	-	-	-	-	-	-	-	-	-
10	10	rs7643115	intron_variant	MODIFIER	LRRC34	ENSG00000171757	Transcript	ENST00000522830	-	10/10	-	-	-	-	-	-	-	rs7643115	-1	-	HGNC	28408	-	-	-	-	-	-	ENSP00000429593	-	-	0.2668	-	-	-	-	-	-	-	-
10	10	rs7643115	intron_variant	MODIFIER	LRRC34	ENSG00000171757	Transcript	ENST00000522830	-	10/10	-	-	-	-	-	-	-	rs7643115	-1	-	HGNC	28408	-	-	-	-	-	-	ENSP00000429593	-	-	-	-	-	-	-	-	-	-	-
10	10	rs7643115	intron_variant	MODIFIER	LRRC34	ENSG00000171757	Transcript	ENST00000522830	-	10/10	-	-	-	-	-	-	-	rs7643115	-1	-	HGNC	28408	-	-	-	-	-	-	ENSP00000429593	-	-	-	-	-	-	-	-	-	-	-
10	10	rs7643115	intron_variant	MODIFIER	LRRC34	ENSG00000171757	Transcript	ENST00000528597	-	1/1	-	-	-	-	-	-	-	rs7643115	-1	cds_start_NF	HGNC	28408	-	-	-	-	-	-	ENSP00000436883	-	-	0.2668	-	-	-	-	-	-	-	-
10	10	rs7643115	intron_variant	MODIFIER	LRRC34	ENSG00000171757	Transcript	ENST00000528597	-	1/1	-	-	-	-	-	-	-	rs7643115	-1	cds_start_NF	HGNC	28408	-	-	-	-	-	-	ENSP00000436883	-	-	-	-	-	-	-	-	-	-	-
10	10	rs7643115	intron_variant	MODIFIER	LRRC34	ENSG00000171757	Transcript	ENST00000528597	-	1/1	-	-	-	-	-	-	-	rs7643115	-1	cds_start_NF	HGNC	28408	-	-	-	-	-	-	ENSP00000436883	-	-	-	-	-	-	-	-	-	-	-
10	10	rs139385377	intron_variant	MODIFIER	LRRC34	ENSG00000171757	Transcript	ENST00000316515	-	8/9	-	-	-	-	-	-	-	-	-1	-	HGNC	28408	-	-	-	-	-	-	ENSP00000326150	-	-	-	-	-	-	-	-	-	-	-
10	10	rs139385377	intron_variant	MODIFIER	LRRC34	ENSG00000171757	Transcript	ENST00000446859	-	9/10	-	-	-	-	-	-	-	-	-1	-	HGNC	28408	YES	-	-	-	-	CCDS54672.1	ENSP00000414635	-	-	-	-	-	-	-	-	-	-	-
10	10	rs139385377	intron_variant	MODIFIER	LRRC34	ENSG00000171757	Transcript	ENST00000522526	-	8/9	-	-	-	-	-	-	-	-	-1	-	HGNC	28408	-	-	-	-	-	CCDS3208.2	ENSP00000429278	-	-	-	-	-	-	-	-	-	-	-
10	10	rs139385377	intron_variant	MODIFIER	LRRC34	ENSG00000171757	Transcript	ENST00000522830	-	9/10	-	-	-	-	-	-	-	-	-1	-	HGNC	28408	-	-	-	-	-	-	ENSP00000429593	-	-	-	-	-	-	-	-	-	-	-
10	10	rs139385377	intron_variant	MODIFIER	LRRC34	ENSG00000171757	Transcript	ENST00000528597	-	1/1	-	-	-	-	-	-	-	-	-1	cds_start_NF	HGNC	28408	-	-	-	-	-	-	ENSP00000436883	-	-	-	-	-	-	-	-	-	-	-
10	10	rs10936600	missense_variant	MODERATE	LRRC34	ENSG00000171757	Transcript	ENST00000316515	7/10	-	-	-	998	721	241	L/V	Tta/Gta	rs10936600,COSV57186258	-1	-	HGNC	28408	-	-	-	-	-	-	ENSP00000326150	deleterious(0)	probably_damaging(0.994)	-	-	0,1	1,1	27363682,27804980,28195142,24163127,31817606,30213928,30226466,31429796,32341527,32109421	-	-	-	-
10	10	rs10936600	missense_variant	MODERATE	LRRC34	ENSG00000171757	Transcript	ENST00000316515	7/10	-	-	-	998	721	241	L/I	Tta/Ata	rs10936600,COSV57186258	-1	-	HGNC	28408	-	-	-	-	-	-	ENSP00000326150	deleterious(0)	probably_damaging(0.994)	0.2730	-	0,1	1,1	27363682,27804980,28195142,24163127,31817606,30213928,30226466,31429796,32341527,32109421	-	-	-	-
10	10	rs10936600	missense_variant	MODERATE	LRRC34	ENSG00000171757	Transcript	ENST00000446859	8/11	-	-	-	972	856	286	L/V	Tta/Gta	rs10936600,COSV57186258	-1	-	HGNC	28408	YES	-	-	-	-	CCDS54672.1	ENSP00000414635	deleterious(0)	probably_damaging(0.989)	-	-	0,1	1,1	27363682,27804980,28195142,24163127,31817606,30213928,30226466,31429796,32341527,32109421	-	-	-	-
10	10	rs10936600	missense_variant	MODERATE	LRRC34	ENSG00000171757	Transcript	ENST00000446859	8/11	-	-	-	972	856	286	L/I	Tta/Ata	rs10936600,COSV57186258	-1	-	HGNC	28408	YES	-	-	-	-	CCDS54672.1	ENSP00000414635	deleterious(0)	probably_damaging(0.992)	0.2730	-	0,1	1,1	27363682,27804980,28195142,24163127,31817606,30213928,30226466,31429796,32341527,32109421	-	-	-	-
10	10	rs10936600	missense_variant	MODERATE	LRRC34	ENSG00000171757	Transcript	ENST00000522526	7/10	-	-	-	1198	760	254	L/V	Tta/Gta	rs10936600,COSV57186258	-1	-	HGNC	28408	-	-	-	-	-	CCDS3208.2	ENSP00000429278	deleterious(0)	possibly_damaging(0.872)	-	-	0,1	1,1	27363682,27804980,28195142,24163127,31817606,30213928,30226466,31429796,32341527,32109421	-	-	-	-
10	10	rs10936600	missense_variant	MODERATE	LRRC34	ENSG00000171757	Transcript	ENST00000522526	7/10	-	-	-	1198	760	254	L/I	Tta/Ata	rs10936600,COSV57186258	-1	-	HGNC	28408	-	-	-	-	-	CCDS3208.2	ENSP00000429278	deleterious(0)	possibly_damaging(0.725)	0.2730	-	0,1	1,1	27363682,27804980,28195142,24163127,31817606,30213928,30226466,31429796,32341527,32109421	-	-	-	-
10	10	rs10936600	missense_variant	MODERATE	LRRC34	ENSG00000171757	Transcript	ENST00000522830	8/11	-	-	-	1080	673	225	L/V	Tta/Gta	rs10936600,COSV57186258	-1	-	HGNC	28408	-	-	-	-	-	-	ENSP00000429593	deleterious(0)	probably_damaging(0.992)	-	-	0,1	1,1	27363682,27804980,28195142,24163127,31817606,30213928,30226466,31429796,32341527,32109421	-	-	-	-
10	10	rs10936600	missense_variant	MODERATE	LRRC34	ENSG00000171757	Transcript	ENST00000522830	8/11	-	-	-	1080	673	225	L/I	Tta/Ata	rs10936600,COSV57186258	-1	-	HGNC	28408	-	-	-	-	-	-	ENSP00000429593	deleterious(0.03)	probably_damaging(0.969)	0.2730	-	0,1	1,1	27363682,27804980,28195142,24163127,31817606,30213928,30226466,31429796,32341527,32109421	-	-	-	-
10	10	rs10936600	missense_variant	MODERATE	LRRC34	ENSG00000171757	Transcript	ENST00000528597	1/2	-	-	-	103	103	35	L/V	Tta/Gta	rs10936600,COSV57186258	-1	cds_start_NF	HGNC	28408	-	-	-	-	-	-	ENSP00000436883	deleterious_low_confidence(0)	probably_damaging(0.926)	-	-	0,1	1,1	27363682,27804980,28195142,24163127,31817606,30213928,30226466,31429796,32341527,32109421	-	-	-	-
10	10	rs10936600	missense_variant	MODERATE	LRRC34	ENSG00000171757	Transcript	ENST00000528597	1/2	-	-	-	103	103	35	L/I	Tta/Ata	rs10936600,COSV57186258	-1	cds_start_NF	HGNC	28408	-	-	-	-	-	-	ENSP00000436883	deleterious_low_confidence(0)	probably_damaging(0.926)	0.2730	-	0,1	1,1	27363682,27804980,28195142,24163127,31817606,30213928,30226466,31429796,32341527,32109421	-	-	-	-
10	10	rs9876206	intron_variant	MODIFIER	LRRC34	ENSG00000171757	Transcript	ENST00000316515	-	6/9	-	-	-	-	-	-	-	rs9876206	-1	-	HGNC	28408	-	-	-	-	-	-	ENSP00000326150	-	-	-	-	-	1	30510241	-	-	-	-
10	10	rs9876206	intron_variant	MODIFIER	LRRC34	ENSG00000171757	Transcript	ENST00000316515	-	6/9	-	-	-	-	-	-	-	rs9876206	-1	-	HGNC	28408	-	-	-	-	-	-	ENSP00000326150	-	-	0.4137	-	-	1	30510241	-	-	-	-
10	10	rs9876206	intron_variant	MODIFIER	LRRC34	ENSG00000171757	Transcript	ENST00000446859	-	7/10	-	-	-	-	-	-	-	rs9876206	-1	-	HGNC	28408	YES	-	-	-	-	CCDS54672.1	ENSP00000414635	-	-	-	-	-	1	30510241	-	-	-	-
10	10	rs9876206	intron_variant	MODIFIER	LRRC34	ENSG00000171757	Transcript	ENST00000446859	-	7/10	-	-	-	-	-	-	-	rs9876206	-1	-	HGNC	28408	YES	-	-	-	-	CCDS54672.1	ENSP00000414635	-	-	0.4137	-	-	1	30510241	-	-	-	-
10	10	rs9876206	intron_variant	MODIFIER	LRRC34	ENSG00000171757	Transcript	ENST00000522526	-	6/9	-	-	-	-	-	-	-	rs9876206	-1	-	HGNC	28408	-	-	-	-	-	CCDS3208.2	ENSP00000429278	-	-	-	-	-	1	30510241	-	-	-	-
10	10	rs9876206	intron_variant	MODIFIER	LRRC34	ENSG00000171757	Transcript	ENST00000522526	-	6/9	-	-	-	-	-	-	-	rs9876206	-1	-	HGNC	28408	-	-	-	-	-	CCDS3208.2	ENSP00000429278	-	-	0.4137	-	-	1	30510241	-	-	-	-
10	10	rs9876206	intron_variant	MODIFIER	LRRC34	ENSG00000171757	Transcript	ENST00000522830	-	7/10	-	-	-	-	-	-	-	rs9876206	-1	-	HGNC	28408	-	-	-	-	-	-	ENSP00000429593	-	-	-	-	-	1	30510241	-	-	-	-
10	10	rs9876206	intron_variant	MODIFIER	LRRC34	ENSG00000171757	Transcript	ENST00000522830	-	7/10	-	-	-	-	-	-	-	rs9876206	-1	-	HGNC	28408	-	-	-	-	-	-	ENSP00000429593	-	-	0.4137	-	-	1	30510241	-	-	-	-
10	10	rs9827710	intron_variant	MODIFIER	LRRC34	ENSG00000171757	Transcript	ENST00000316515	-	5/9	-	-	-	-	-	-	-	rs9827710	-1	-	HGNC	28408	-	-	-	-	-	-	ENSP00000326150	-	-	0.4217	-	-	-	-	-	-	-	-
10	10	rs9827710	intron_variant	MODIFIER	LRRC34	ENSG00000171757	Transcript	ENST00000446859	-	5/10	-	-	-	-	-	-	-	rs9827710	-1	-	HGNC	28408	YES	-	-	-	-	CCDS54672.1	ENSP00000414635	-	-	0.4217	-	-	-	-	-	-	-	-
10	10	rs9827710	intron_variant	MODIFIER	LRRC34	ENSG00000171757	Transcript	ENST00000522526	-	5/9	-	-	-	-	-	-	-	rs9827710	-1	-	HGNC	28408	-	-	-	-	-	CCDS3208.2	ENSP00000429278	-	-	0.4217	-	-	-	-	-	-	-	-
10	10	rs9827710	intron_variant	MODIFIER	LRRC34	ENSG00000171757	Transcript	ENST00000522830	-	5/10	-	-	-	-	-	-	-	rs9827710	-1	-	HGNC	28408	-	-	-	-	-	-	ENSP00000429593	-	-	0.4217	-	-	-	-	-	-	-	-
10	10	rs71882452	intron_variant	MODIFIER	LRRC34	ENSG00000171757	Transcript	ENST00000316515	-	5/9	-	-	-	-	-	-	-	-	-1	-	HGNC	28408	-	-	-	-	-	-	ENSP00000326150	-	-	-	-	-	-	-	-	-	-	-
10	10	rs71882452	intron_variant	MODIFIER	LRRC34	ENSG00000171757	Transcript	ENST00000446859	-	5/10	-	-	-	-	-	-	-	-	-1	-	HGNC	28408	YES	-	-	-	-	CCDS54672.1	ENSP00000414635	-	-	-	-	-	-	-	-	-	-	-
10	10	rs71882452	intron_variant	MODIFIER	LRRC34	ENSG00000171757	Transcript	ENST00000522526	-	5/9	-	-	-	-	-	-	-	-	-1	-	HGNC	28408	-	-	-	-	-	CCDS3208.2	ENSP00000429278	-	-	-	-	-	-	-	-	-	-	-
10	10	rs71882452	intron_variant	MODIFIER	LRRC34	ENSG00000171757	Transcript	ENST00000522830	-	5/10	-	-	-	-	-	-	-	-	-1	-	HGNC	28408	-	-	-	-	-	-	ENSP00000429593	-	-	-	-	-	-	-	-	-	-	-
10	10	rs11711621	intron_variant	MODIFIER	LRRC34	ENSG00000171757	Transcript	ENST00000316515	-	5/9	-	-	-	-	-	-	-	rs11711621	-1	-	HGNC	28408	-	-	-	-	-	-	ENSP00000326150	-	-	0.2674	-	-	-	-	-	-	-	-
10	10	rs11711621	intron_variant	MODIFIER	LRRC34	ENSG00000171757	Transcript	ENST00000446859	-	5/10	-	-	-	-	-	-	-	rs11711621	-1	-	HGNC	28408	YES	-	-	-	-	CCDS54672.1	ENSP00000414635	-	-	0.2674	-	-	-	-	-	-	-	-
10	10	rs11711621	intron_variant	MODIFIER	LRRC34	ENSG00000171757	Transcript	ENST00000522526	-	5/9	-	-	-	-	-	-	-	rs11711621	-1	-	HGNC	28408	-	-	-	-	-	CCDS3208.2	ENSP00000429278	-	-	0.2674	-	-	-	-	-	-	-	-
10	10	rs11711621	intron_variant	MODIFIER	LRRC34	ENSG00000171757	Transcript	ENST00000522830	-	5/10	-	-	-	-	-	-	-	rs11711621	-1	-	HGNC	28408	-	-	-	-	-	-	ENSP00000429593	-	-	0.2674	-	-	-	-	-	-	-	-
10	10	rs3796145	intron_variant	MODIFIER	LRRC34	ENSG00000171757	Transcript	ENST00000316515	-	4/9	-	-	-	-	-	-	-	rs3796145,COSV57186147	-1	-	HGNC	28408	-	-	-	-	-	-	ENSP00000326150	-	-	0.2676	-	0,1	0,1	-	-	-	-	-
10	10	rs3796145	intron_variant	MODIFIER	LRRC34	ENSG00000171757	Transcript	ENST00000316515	-	4/9	-	-	-	-	-	-	-	rs3796145,COSV57186147	-1	-	HGNC	28408	-	-	-	-	-	-	ENSP00000326150	-	-	-	-	0,1	0,1	-	-	-	-	-
10	10	rs3796145	intron_variant	MODIFIER	LRRC34	ENSG00000171757	Transcript	ENST00000446859	-	4/10	-	-	-	-	-	-	-	rs3796145,COSV57186147	-1	-	HGNC	28408	YES	-	-	-	-	CCDS54672.1	ENSP00000414635	-	-	0.2676	-	0,1	0,1	-	-	-	-	-
10	10	rs3796145	intron_variant	MODIFIER	LRRC34	ENSG00000171757	Transcript	ENST00000446859	-	4/10	-	-	-	-	-	-	-	rs3796145,COSV57186147	-1	-	HGNC	28408	YES	-	-	-	-	CCDS54672.1	ENSP00000414635	-	-	-	-	0,1	0,1	-	-	-	-	-
10	10	rs3796145	intron_variant	MODIFIER	LRRC34	ENSG00000171757	Transcript	ENST00000522526	-	4/9	-	-	-	-	-	-	-	rs3796145,COSV57186147	-1	-	HGNC	28408	-	-	-	-	-	CCDS3208.2	ENSP00000429278	-	-	0.2676	-	0,1	0,1	-	-	-	-	-
10	10	rs3796145	intron_variant	MODIFIER	LRRC34	ENSG00000171757	Transcript	ENST00000522526	-	4/9	-	-	-	-	-	-	-	rs3796145,COSV57186147	-1	-	HGNC	28408	-	-	-	-	-	CCDS3208.2	ENSP00000429278	-	-	-	-	0,1	0,1	-	-	-	-	-
10	10	rs3796145	intron_variant	MODIFIER	LRRC34	ENSG00000171757	Transcript	ENST00000522830	-	4/10	-	-	-	-	-	-	-	rs3796145,COSV57186147	-1	-	HGNC	28408	-	-	-	-	-	-	ENSP00000429593	-	-	0.2676	-	0,1	0,1	-	-	-	-	-
10	10	rs3796145	intron_variant	MODIFIER	LRRC34	ENSG00000171757	Transcript	ENST00000522830	-	4/10	-	-	-	-	-	-	-	rs3796145,COSV57186147	-1	-	HGNC	28408	-	-	-	-	-	-	ENSP00000429593	-	-	-	-	0,1	0,1	-	-	-	-	-
10	10	rs28626343	intron_variant	MODIFIER	LRRC34	ENSG00000171757	Transcript	ENST00000316515	-	2/9	-	-	-	-	-	-	-	rs28626343	-1	-	HGNC	28408	-	-	-	-	-	-	ENSP00000326150	-	-	0.2676	-	-	-	-	-	-	-	-
10	10	rs28626343	intron_variant	MODIFIER	LRRC34	ENSG00000171757	Transcript	ENST00000446859	-	2/10	-	-	-	-	-	-	-	rs28626343	-1	-	HGNC	28408	YES	-	-	-	-	CCDS54672.1	ENSP00000414635	-	-	0.2676	-	-	-	-	-	-	-	-
10	10	rs28626343	intron_variant	MODIFIER	LRRC34	ENSG00000171757	Transcript	ENST00000522526	-	2/9	-	-	-	-	-	-	-	rs28626343	-1	-	HGNC	28408	-	-	-	-	-	CCDS3208.2	ENSP00000429278	-	-	0.2676	-	-	-	-	-	-	-	-
10	10	rs28626343	intron_variant	MODIFIER	LRRC34	ENSG00000171757	Transcript	ENST00000522830	-	2/10	-	-	-	-	-	-	-	rs28626343	-1	-	HGNC	28408	-	-	-	-	-	-	ENSP00000429593	-	-	0.2676	-	-	-	-	-	-	-	-
10	10	rs10936601	intron_variant	MODIFIER	LRRC34	ENSG00000171757	Transcript	ENST00000316515	-	1/9	-	-	-	-	-	-	-	rs10936601	-1	-	HGNC	28408	-	-	-	-	-	-	ENSP00000326150	-	-	-	-	-	1	27812514,23900074,29100383,26951191,24349443	-	-	-	-
10	10	rs10936601	intron_variant	MODIFIER	LRRC34	ENSG00000171757	Transcript	ENST00000316515	-	1/9	-	-	-	-	-	-	-	rs10936601	-1	-	HGNC	28408	-	-	-	-	-	-	ENSP00000326150	-	-	-	-	-	1	27812514,23900074,29100383,26951191,24349443	-	-	-	-
10	10	rs10936601	intron_variant	MODIFIER	LRRC34	ENSG00000171757	Transcript	ENST00000316515	-	1/9	-	-	-	-	-	-	-	rs10936601	-1	-	HGNC	28408	-	-	-	-	-	-	ENSP00000326150	-	-	0.4673	-	-	1	27812514,23900074,29100383,26951191,24349443	-	-	-	-
10	10	rs10936601	intron_variant	MODIFIER	LRRC34	ENSG00000171757	Transcript	ENST00000446859	-	1/10	-	-	-	-	-	-	-	rs10936601	-1	-	HGNC	28408	YES	-	-	-	-	CCDS54672.1	ENSP00000414635	-	-	-	-	-	1	27812514,23900074,29100383,26951191,24349443	-	-	-	-
10	10	rs10936601	intron_variant	MODIFIER	LRRC34	ENSG00000171757	Transcript	ENST00000446859	-	1/10	-	-	-	-	-	-	-	rs10936601	-1	-	HGNC	28408	YES	-	-	-	-	CCDS54672.1	ENSP00000414635	-	-	-	-	-	1	27812514,23900074,29100383,26951191,24349443	-	-	-	-
10	10	rs10936601	intron_variant	MODIFIER	LRRC34	ENSG00000171757	Transcript	ENST00000446859	-	1/10	-	-	-	-	-	-	-	rs10936601	-1	-	HGNC	28408	YES	-	-	-	-	CCDS54672.1	ENSP00000414635	-	-	0.4673	-	-	1	27812514,23900074,29100383,26951191,24349443	-	-	-	-
10	10	rs10936601	intron_variant	MODIFIER	LRRC34	ENSG00000171757	Transcript	ENST00000522526	-	1/9	-	-	-	-	-	-	-	rs10936601	-1	-	HGNC	28408	-	-	-	-	-	CCDS3208.2	ENSP00000429278	-	-	-	-	-	1	27812514,23900074,29100383,26951191,24349443	-	-	-	-
10	10	rs10936601	intron_variant	MODIFIER	LRRC34	ENSG00000171757	Transcript	ENST00000522526	-	1/9	-	-	-	-	-	-	-	rs10936601	-1	-	HGNC	28408	-	-	-	-	-	CCDS3208.2	ENSP00000429278	-	-	-	-	-	1	27812514,23900074,29100383,26951191,24349443	-	-	-	-
10	10	rs10936601	intron_variant	MODIFIER	LRRC34	ENSG00000171757	Transcript	ENST00000522526	-	1/9	-	-	-	-	-	-	-	rs10936601	-1	-	HGNC	28408	-	-	-	-	-	CCDS3208.2	ENSP00000429278	-	-	0.4673	-	-	1	27812514,23900074,29100383,26951191,24349443	-	-	-	-
10	10	rs10936601	intron_variant	MODIFIER	LRRC34	ENSG00000171757	Transcript	ENST00000522830	-	1/10	-	-	-	-	-	-	-	rs10936601	-1	-	HGNC	28408	-	-	-	-	-	-	ENSP00000429593	-	-	-	-	-	1	27812514,23900074,29100383,26951191,24349443	-	-	-	-
10	10	rs10936601	intron_variant	MODIFIER	LRRC34	ENSG00000171757	Transcript	ENST00000522830	-	1/10	-	-	-	-	-	-	-	rs10936601	-1	-	HGNC	28408	-	-	-	-	-	-	ENSP00000429593	-	-	-	-	-	1	27812514,23900074,29100383,26951191,24349443	-	-	-	-
10	10	rs10936601	intron_variant	MODIFIER	LRRC34	ENSG00000171757	Transcript	ENST00000522830	-	1/10	-	-	-	-	-	-	-	rs10936601	-1	-	HGNC	28408	-	-	-	-	-	-	ENSP00000429593	-	-	0.4673	-	-	1	27812514,23900074,29100383,26951191,24349443	-	-	-	-
10	10	rs9831661	intron_variant	MODIFIER	LRRC34	ENSG00000171757	Transcript	ENST00000316515	-	1/9	-	-	-	-	-	-	-	rs9831661	-1	-	HGNC	28408	-	-	-	-	-	-	ENSP00000326150	-	-	0.4681	-	-	-	-	-	-	-	-
10	10	rs9831661	intron_variant	MODIFIER	LRRC34	ENSG00000171757	Transcript	ENST00000446859	-	1/10	-	-	-	-	-	-	-	rs9831661	-1	-	HGNC	28408	YES	-	-	-	-	CCDS54672.1	ENSP00000414635	-	-	0.4681	-	-	-	-	-	-	-	-
10	10	rs9831661	intron_variant	MODIFIER	LRRC34	ENSG00000171757	Transcript	ENST00000522526	-	1/9	-	-	-	-	-	-	-	rs9831661	-1	-	HGNC	28408	-	-	-	-	-	CCDS3208.2	ENSP00000429278	-	-	0.4681	-	-	-	-	-	-	-	-
10	10	rs9831661	intron_variant	MODIFIER	LRRC34	ENSG00000171757	Transcript	ENST00000522830	-	1/10	-	-	-	-	-	-	-	rs9831661	-1	-	HGNC	28408	-	-	-	-	-	-	ENSP00000429593	-	-	0.4681	-	-	-	-	-	-	-	-
11	11	rs7705526	intron_variant	MODIFIER	TERT	ENSG00000164362	Transcript	ENST00000296820	-	2/13	-	-	-	-	-	-	-	rs7705526,CR133201	-1	-	HGNC	11730	-	-	-	-	-	-	ENSP00000296820	-	-	0.3215	benign	-	1,1	27365426,25077817,24476768,29100304,26808113,28235418,27812514,25487306,23535824,25027329,23535731,27759658,28195142,26354067,26425038,31171785,28165464,29151059,30116257,31326317,28604730,25986438,31069257,28346442,26621817,30124908,29374233,24465473,27863252,23770605,30595370,32341527,32888493,32109421,33057200	-	-	-	-
11	11	rs7705526	intron_variant	MODIFIER	TERT	ENSG00000164362	Transcript	ENST00000296820	-	2/13	-	-	-	-	-	-	-	rs7705526,CR133201	-1	-	HGNC	11730	-	-	-	-	-	-	ENSP00000296820	-	-	-	-	-	1,1	27365426,25077817,24476768,29100304,26808113,28235418,27812514,25487306,23535824,25027329,23535731,27759658,28195142,26354067,26425038,31171785,28165464,29151059,30116257,31326317,28604730,25986438,31069257,28346442,26621817,30124908,29374233,24465473,27863252,23770605,30595370,32341527,32888493,32109421,33057200	-	-	-	-
11	11	rs7705526	intron_variant	MODIFIER	TERT	ENSG00000164362	Transcript	ENST00000296820	-	2/13	-	-	-	-	-	-	-	rs7705526,CR133201	-1	-	HGNC	11730	-	-	-	-	-	-	ENSP00000296820	-	-	-	-	-	1,1	27365426,25077817,24476768,29100304,26808113,28235418,27812514,25487306,23535824,25027329,23535731,27759658,28195142,26354067,26425038,31171785,28165464,29151059,30116257,31326317,28604730,25986438,31069257,28346442,26621817,30124908,29374233,24465473,27863252,23770605,30595370,32341527,32888493,32109421,33057200	-	-	-	-
11	11	rs7705526	intron_variant	MODIFIER	TERT	ENSG00000164362	Transcript	ENST00000310581	-	2/15	-	-	-	-	-	-	-	rs7705526,CR133201	-1	-	HGNC	11730	YES	-	-	-	-	CCDS3861.2	ENSP00000309572	-	-	0.3215	benign	-	1,1	27365426,25077817,24476768,29100304,26808113,28235418,27812514,25487306,23535824,25027329,23535731,27759658,28195142,26354067,26425038,31171785,28165464,29151059,30116257,31326317,28604730,25986438,31069257,28346442,26621817,30124908,29374233,24465473,27863252,23770605,30595370,32341527,32888493,32109421,33057200	-	-	-	-
11	11	rs7705526	intron_variant	MODIFIER	TERT	ENSG00000164362	Transcript	ENST00000310581	-	2/15	-	-	-	-	-	-	-	rs7705526,CR133201	-1	-	HGNC	11730	YES	-	-	-	-	CCDS3861.2	ENSP00000309572	-	-	-	-	-	1,1	27365426,25077817,24476768,29100304,26808113,28235418,27812514,25487306,23535824,25027329,23535731,27759658,28195142,26354067,26425038,31171785,28165464,29151059,30116257,31326317,28604730,25986438,31069257,28346442,26621817,30124908,29374233,24465473,27863252,23770605,30595370,32341527,32888493,32109421,33057200	-	-	-	-
11	11	rs7705526	intron_variant	MODIFIER	TERT	ENSG00000164362	Transcript	ENST00000310581	-	2/15	-	-	-	-	-	-	-	rs7705526,CR133201	-1	-	HGNC	11730	YES	-	-	-	-	CCDS3861.2	ENSP00000309572	-	-	-	-	-	1,1	27365426,25077817,24476768,29100304,26808113,28235418,27812514,25487306,23535824,25027329,23535731,27759658,28195142,26354067,26425038,31171785,28165464,29151059,30116257,31326317,28604730,25986438,31069257,28346442,26621817,30124908,29374233,24465473,27863252,23770605,30595370,32341527,32888493,32109421,33057200	-	-	-	-
11	11	rs7705526	intron_variant	MODIFIER	TERT	ENSG00000164362	Transcript	ENST00000334602	-	2/14	-	-	-	-	-	-	-	rs7705526,CR133201	-1	-	HGNC	11730	-	-	-	-	-	CCDS54831.1	ENSP00000334346	-	-	0.3215	benign	-	1,1	27365426,25077817,24476768,29100304,26808113,28235418,27812514,25487306,23535824,25027329,23535731,27759658,28195142,26354067,26425038,31171785,28165464,29151059,30116257,31326317,28604730,25986438,31069257,28346442,26621817,30124908,29374233,24465473,27863252,23770605,30595370,32341527,32888493,32109421,33057200	-	-	-	-
11	11	rs7705526	intron_variant	MODIFIER	TERT	ENSG00000164362	Transcript	ENST00000334602	-	2/14	-	-	-	-	-	-	-	rs7705526,CR133201	-1	-	HGNC	11730	-	-	-	-	-	CCDS54831.1	ENSP00000334346	-	-	-	-	-	1,1	27365426,25077817,24476768,29100304,26808113,28235418,27812514,25487306,23535824,25027329,23535731,27759658,28195142,26354067,26425038,31171785,28165464,29151059,30116257,31326317,28604730,25986438,31069257,28346442,26621817,30124908,29374233,24465473,27863252,23770605,30595370,32341527,32888493,32109421,33057200	-	-	-	-
11	11	rs7705526	intron_variant	MODIFIER	TERT	ENSG00000164362	Transcript	ENST00000334602	-	2/14	-	-	-	-	-	-	-	rs7705526,CR133201	-1	-	HGNC	11730	-	-	-	-	-	CCDS54831.1	ENSP00000334346	-	-	-	-	-	1,1	27365426,25077817,24476768,29100304,26808113,28235418,27812514,25487306,23535824,25027329,23535731,27759658,28195142,26354067,26425038,31171785,28165464,29151059,30116257,31326317,28604730,25986438,31069257,28346442,26621817,30124908,29374233,24465473,27863252,23770605,30595370,32341527,32888493,32109421,33057200	-	-	-	-
11	11	rs7705526	intron_variant	MODIFIER	TERT	ENSG00000164362	Transcript	ENST00000508104	-	2/7	-	-	-	-	-	-	-	rs7705526,CR133201	-1	-	HGNC	11730	-	-	-	-	-	-	ENSP00000426042	-	-	0.3215	benign	-	1,1	27365426,25077817,24476768,29100304,26808113,28235418,27812514,25487306,23535824,25027329,23535731,27759658,28195142,26354067,26425038,31171785,28165464,29151059,30116257,31326317,28604730,25986438,31069257,28346442,26621817,30124908,29374233,24465473,27863252,23770605,30595370,32341527,32888493,32109421,33057200	-	-	-	-
11	11	rs7705526	intron_variant	MODIFIER	TERT	ENSG00000164362	Transcript	ENST00000508104	-	2/7	-	-	-	-	-	-	-	rs7705526,CR133201	-1	-	HGNC	11730	-	-	-	-	-	-	ENSP00000426042	-	-	-	-	-	1,1	27365426,25077817,24476768,29100304,26808113,28235418,27812514,25487306,23535824,25027329,23535731,27759658,28195142,26354067,26425038,31171785,28165464,29151059,30116257,31326317,28604730,25986438,31069257,28346442,26621817,30124908,29374233,24465473,27863252,23770605,30595370,32341527,32888493,32109421,33057200	-	-	-	-
11	11	rs7705526	intron_variant	MODIFIER	TERT	ENSG00000164362	Transcript	ENST00000508104	-	2/7	-	-	-	-	-	-	-	rs7705526,CR133201	-1	-	HGNC	11730	-	-	-	-	-	-	ENSP00000426042	-	-	-	-	-	1,1	27365426,25077817,24476768,29100304,26808113,28235418,27812514,25487306,23535824,25027329,23535731,27759658,28195142,26354067,26425038,31171785,28165464,29151059,30116257,31326317,28604730,25986438,31069257,28346442,26621817,30124908,29374233,24465473,27863252,23770605,30595370,32341527,32888493,32109421,33057200	-	-	-	-
11	11	rs2736100	intron_variant	MODIFIER	TERT	ENSG00000164362	Transcript	ENST00000296820	-	2/13	-	-	-	-	-	-	-	rs2736100,CR1010170,COSV57244861	-1	-	HGNC	11730	-	-	-	-	-	-	ENSP00000296820	-	-	0.5154	association	0,0,1	1,1,1	23946381,29133146,20505153,20585100,27079684,27424552,27365426,23236348,30337837,20543847,21551455,21564132,21617256,23091480,22585858,24476768,26843622,19578366,20368557,21203894,21742680,21827660,26014354,29641446,22899653,24692499,24580776,20211558,20212223,26839018,26906551,27780202,28827732,23772147,30012914,20628624,19578367,20462933,20847058,21531791,21825990,21920947,22037877,23115063,23161787,23903690,24274136,24681604,26243184,31721021,23469231,23267696,27186328,31571131,25849990,29100304,26487696,20056643,20549820,22267287,23050056,23583980,26792595,20056641,27804980,21258621,21708826,26621837,21771723,29809284,18978790,19836008,20022891,20142248,20597107,22134622,22404340,24615522,25233467,27812514,25487306,23870182,25415319,22382497,26716642,27185198,19151717,19654303,19903803,20548021,21081471,21116649,21966413,22221621,22351525,22370939,22510351,22586632,22662130,23050049,23221128,23349013,23408875,23433592,23535824,23707794,25007268,25940397,26590902,27805284,28181565,29450669,31429604,1936958	-	-	-	-
11	11	rs2736100	intron_variant	MODIFIER	TERT	ENSG00000164362	Transcript	ENST00000310581	-	2/15	-	-	-	-	-	-	-	rs2736100,CR1010170,COSV57244861	-1	-	HGNC	11730	YES	-	-	-	-	CCDS3861.2	ENSP00000309572	-	-	0.5154	association	0,0,1	1,1,1	23946381,29133146,20505153,20585100,27079684,27424552,27365426,23236348,30337837,20543847,21551455,21564132,21617256,23091480,22585858,24476768,26843622,19578366,20368557,21203894,21742680,21827660,26014354,29641446,22899653,24692499,24580776,20211558,20212223,26839018,26906551,27780202,28827732,23772147,30012914,20628624,19578367,20462933,20847058,21531791,21825990,21920947,22037877,23115063,23161787,23903690,24274136,24681604,26243184,31721021,23469231,23267696,27186328,31571131,25849990,29100304,26487696,20056643,20549820,22267287,23050056,23583980,26792595,20056641,27804980,21258621,21708826,26621837,21771723,29809284,18978790,19836008,20022891,20142248,20597107,22134622,22404340,24615522,25233467,27812514,25487306,23870182,25415319,22382497,26716642,27185198,19151717,19654303,19903803,20548021,21081471,21116649,21966413,22221621,22351525,22370939,22510351,22586632,22662130,23050049,23221128,23349013,23408875,23433592,23535824,23707794,25007268,25940397,26590902,27805284,28181565,29450669,31429604,1936958	-	-	-	-
11	11	rs2736100	intron_variant	MODIFIER	TERT	ENSG00000164362	Transcript	ENST00000334602	-	2/14	-	-	-	-	-	-	-	rs2736100,CR1010170,COSV57244861	-1	-	HGNC	11730	-	-	-	-	-	CCDS54831.1	ENSP00000334346	-	-	0.5154	association	0,0,1	1,1,1	23946381,29133146,20505153,20585100,27079684,27424552,27365426,23236348,30337837,20543847,21551455,21564132,21617256,23091480,22585858,24476768,26843622,19578366,20368557,21203894,21742680,21827660,26014354,29641446,22899653,24692499,24580776,20211558,20212223,26839018,26906551,27780202,28827732,23772147,30012914,20628624,19578367,20462933,20847058,21531791,21825990,21920947,22037877,23115063,23161787,23903690,24274136,24681604,26243184,31721021,23469231,23267696,27186328,31571131,25849990,29100304,26487696,20056643,20549820,22267287,23050056,23583980,26792595,20056641,27804980,21258621,21708826,26621837,21771723,29809284,18978790,19836008,20022891,20142248,20597107,22134622,22404340,24615522,25233467,27812514,25487306,23870182,25415319,22382497,26716642,27185198,19151717,19654303,19903803,20548021,21081471,21116649,21966413,22221621,22351525,22370939,22510351,22586632,22662130,23050049,23221128,23349013,23408875,23433592,23535824,23707794,25007268,25940397,26590902,27805284,28181565,29450669,31429604,1936958	-	-	-	-
11	11	rs2736100	intron_variant	MODIFIER	TERT	ENSG00000164362	Transcript	ENST00000508104	-	2/7	-	-	-	-	-	-	-	rs2736100,CR1010170,COSV57244861	-1	-	HGNC	11730	-	-	-	-	-	-	ENSP00000426042	-	-	0.5154	association	0,0,1	1,1,1	23946381,29133146,20505153,20585100,27079684,27424552,27365426,23236348,30337837,20543847,21551455,21564132,21617256,23091480,22585858,24476768,26843622,19578366,20368557,21203894,21742680,21827660,26014354,29641446,22899653,24692499,24580776,20211558,20212223,26839018,26906551,27780202,28827732,23772147,30012914,20628624,19578367,20462933,20847058,21531791,21825990,21920947,22037877,23115063,23161787,23903690,24274136,24681604,26243184,31721021,23469231,23267696,27186328,31571131,25849990,29100304,26487696,20056643,20549820,22267287,23050056,23583980,26792595,20056641,27804980,21258621,21708826,26621837,21771723,29809284,18978790,19836008,20022891,20142248,20597107,22134622,22404340,24615522,25233467,27812514,25487306,23870182,25415319,22382497,26716642,27185198,19151717,19654303,19903803,20548021,21081471,21116649,21966413,22221621,22351525,22370939,22510351,22586632,22662130,23050049,23221128,23349013,23408875,23433592,23535824,23707794,25007268,25940397,26590902,27805284,28181565,29450669,31429604,1936958	-	-	-	-
11	12	rs2853668	intergenic_variant	MODIFIER	-	-	-	-	-	-	-	-	-	-	-	-	-	rs2853668,CR121031	-	-	-	-	-	-	-	-	-	-	-	-	-	-	-	-	1,1	24889212,26545403,24580776,27186328,21761138,26621837,27812514,25487306,26716642,27185198,22351525,23050049,20937264,28057933,22136229,28883855,22878375,26201603,27627813,29383136,25330801,26807197	-	-	-	-
11	12	rs2853668	intergenic_variant	MODIFIER	-	-	-	-	-	-	-	-	-	-	-	-	-	rs2853668,CR121031	-	-	-	-	-	-	-	-	-	-	-	-	-	0.3638	-	-	1,1	24889212,26545403,24580776,27186328,21761138,26621837,27812514,25487306,26716642,27185198,22351525,23050049,20937264,28057933,22136229,28883855,22878375,26201603,27627813,29383136,25330801,26807197	-	-	-	-
11	12	rs2853667	intergenic_variant	MODIFIER	-	-	-	-	-	-	-	-	-	-	-	-	-	rs2853667	-	-	-	-	-	-	-	-	-	-	-	-	-	0.4874	-	-	1	32341527	-	-	-	-
11	13	rs56335551	intergenic_variant	MODIFIER	-	-	-	-	-	-	-	-	-	-	-	-	-	rs56335551	-	-	-	-	-	-	-	-	-	-	-	-	-	-	-	-	-	-	-	-	-	-
11	13	rs56335551	intergenic_variant	MODIFIER	-	-	-	-	-	-	-	-	-	-	-	-	-	rs56335551	-	-	-	-	-	-	-	-	-	-	-	-	-	0.5921	-	-	-	-	-	-	-	-
11	13	rs56335551	intergenic_variant	MODIFIER	-	-	-	-	-	-	-	-	-	-	-	-	-	rs56335551	-	-	-	-	-	-	-	-	-	-	-	-	-	-	-	-	-	-	-	-	-	-
11	13	rs34258510	intergenic_variant	MODIFIER	-	-	-	-	-	-	-	-	-	-	-	-	-	rs34258510	-	-	-	-	-	-	-	-	-	-	-	-	-	-	-	-	-	-	-	-	-	-
11	13	rs34258510	intergenic_variant	MODIFIER	-	-	-	-	-	-	-	-	-	-	-	-	-	rs34258510	-	-	-	-	-	-	-	-	-	-	-	-	-	-	-	-	-	-	-	-	-	-
11	13	rs34258510	intergenic_variant	MODIFIER	-	-	-	-	-	-	-	-	-	-	-	-	-	rs34258510	-	-	-	-	-	-	-	-	-	-	-	-	-	-	-	-	-	-	-	-	-	-
11	13	rs34258510	intergenic_variant	MODIFIER	-	-	-	-	-	-	-	-	-	-	-	-	-	rs34258510	-	-	-	-	-	-	-	-	-	-	-	-	-	0.6611	-	-	-	-	-	-	-	-
11	13	rs34258510	intergenic_variant	MODIFIER	-	-	-	-	-	-	-	-	-	-	-	-	-	rs34258510	-	-	-	-	-	-	-	-	-	-	-	-	-	-	-	-	-	-	-	-	-	-
11	13	rs34258510	intergenic_variant	MODIFIER	-	-	-	-	-	-	-	-	-	-	-	-	-	rs34258510	-	-	-	-	-	-	-	-	-	-	-	-	-	-	-	-	-	-	-	-	-	-
11	13	rs34258510	intergenic_variant	MODIFIER	-	-	-	-	-	-	-	-	-	-	-	-	-	rs34258510	-	-	-	-	-	-	-	-	-	-	-	-	-	-	-	-	-	-	-	-	-	-
11	13	rs421629	intron_variant	MODIFIER	CLPTM1L	ENSG00000049656	Transcript	ENST00000320895	-	16/16	-	-	-	-	-	-	-	rs421629	-1	-	HGNC	24308	YES	-	-	-	-	CCDS3862.1	ENSP00000313854	-	-	0.4042	-	-	1	23028716,22945651,27367732,25526467,28604730,31096457	-	-	-	-
11	13	rs421629	intron_variant	MODIFIER	CLPTM1L	ENSG00000049656	Transcript	ENST00000320927	-	15/15	-	-	-	-	-	-	-	rs421629	-1	-	HGNC	24308	-	-	-	-	-	-	ENSP00000315196	-	-	0.4042	-	-	1	23028716,22945651,27367732,25526467,28604730,31096457	-	-	-	-
11	13	rs421629	intron_variant	MODIFIER	CLPTM1L	ENSG00000049656	Transcript	ENST00000507807	-	13/13	-	-	-	-	-	-	-	rs421629	-1	-	HGNC	24308	-	-	-	-	-	-	ENSP00000423321	-	-	0.4042	-	-	1	23028716,22945651,27367732,25526467,28604730,31096457	-	-	-	-
11	13	rs421629	regulatory_region_variant	MODIFIER	-	-	RegulatoryFeature	ENSR00002003944	-	-	-	-	-	-	-	-	-	rs421629	-	-	-	-	-	-	-	-	-	-	-	-	-	0.4042	-	-	1	23028716,22945651,27367732,25526467,28604730,31096457	-	-	-	-
11	13	rs380286	intron_variant	MODIFIER	CLPTM1L	ENSG00000049656	Transcript	ENST00000320895	-	16/16	-	-	-	-	-	-	-	rs380286	-1	-	HGNC	24308	YES	-	-	-	-	CCDS3862.1	ENSP00000313854	-	-	0.3620	-	-	1	31009812,26716642,27185198,22523397,30429480,25526467,28604730,32104210,32341527	-	-	-	-
11	13	rs380286	intron_variant	MODIFIER	CLPTM1L	ENSG00000049656	Transcript	ENST00000320927	-	15/15	-	-	-	-	-	-	-	rs380286	-1	-	HGNC	24308	-	-	-	-	-	-	ENSP00000315196	-	-	0.3620	-	-	1	31009812,26716642,27185198,22523397,30429480,25526467,28604730,32104210,32341527	-	-	-	-
11	13	rs380286	intron_variant	MODIFIER	CLPTM1L	ENSG00000049656	Transcript	ENST00000507807	-	13/13	-	-	-	-	-	-	-	rs380286	-1	-	HGNC	24308	-	-	-	-	-	-	ENSP00000423321	-	-	0.3620	-	-	1	31009812,26716642,27185198,22523397,30429480,25526467,28604730,32104210,32341527	-	-	-	-
11	13	rs380286	regulatory_region_variant	MODIFIER	-	-	RegulatoryFeature	ENSR00002003944	-	-	-	-	-	-	-	-	-	rs380286	-	-	-	-	-	-	-	-	-	-	-	-	-	0.3620	-	-	1	31009812,26716642,27185198,22523397,30429480,25526467,28604730,32104210,32341527	-	-	-	-
11	13	rs380286	regulatory_region_variant	MODIFIER	-	-	RegulatoryFeature	ENSR00002003945	-	-	-	-	-	-	-	-	-	rs380286	-	-	-	-	-	-	-	-	-	-	-	-	-	0.3620	-	-	1	31009812,26716642,27185198,22523397,30429480,25526467,28604730,32104210,32341527	-	-	-	-
11	13	rs401681	intron_variant	MODIFIER	CLPTM1L	ENSG00000049656	Transcript	ENST00000320895	-	13/16	-	-	-	-	-	-	-	rs401681,COSV57990702	-1	-	HGNC	24308	YES	-	-	-	-	CCDS3862.1	ENSP00000313854	-	-	0.4107	-	0,1	1,1	22125638,22523087,20101243,20505153,20585100,21498636,21849791,22665904,23152778,23180869,25658847,26929738,27079684,27733208,20543847,25077817,26545403,19767754,22899653,25837821,20546537,21820706,22077888,25560306,28139693,19578363,20628624,24274136,22119407,21983787,26304507,27765935,21160077,20445798,20549820,29732392,21927616,23103227,27153553,21367958,22101116,26773531,27708512,21637779,26098869,27197284,22970196,21708826,23028716,26621837,21771723,18978790,19836008,20022891,20142248,20597107,22134622,22404340,22675468,24615522,25233467,21743467,27812514,25415319,26716642,27185198,29422604,18978787,19151717,19423719,19465454,19654303,19774073,19812545,19903803,19916168,20548021,20570912,20587082,20802237,20860009,20972438,21081471,21116649,21332924,21750109,21966413,21993562,21994403,22221621,22351525,22370939,22510351,22586632,22662130,22893025,23050049,23221128,23349013,23408875,23433592,23535824,23707794,23900074,24577890,24615621,24642353,24861918,24907075,24957041,25007268,25159867,25284078,2534727	-	-	-	-
11	13	rs401681	intron_variant	MODIFIER	CLPTM1L	ENSG00000049656	Transcript	ENST00000320927	-	12/15	-	-	-	-	-	-	-	rs401681,COSV57990702	-1	-	HGNC	24308	-	-	-	-	-	-	ENSP00000315196	-	-	0.4107	-	0,1	1,1	22125638,22523087,20101243,20505153,20585100,21498636,21849791,22665904,23152778,23180869,25658847,26929738,27079684,27733208,20543847,25077817,26545403,19767754,22899653,25837821,20546537,21820706,22077888,25560306,28139693,19578363,20628624,24274136,22119407,21983787,26304507,27765935,21160077,20445798,20549820,29732392,21927616,23103227,27153553,21367958,22101116,26773531,27708512,21637779,26098869,27197284,22970196,21708826,23028716,26621837,21771723,18978790,19836008,20022891,20142248,20597107,22134622,22404340,22675468,24615522,25233467,21743467,27812514,25415319,26716642,27185198,29422604,18978787,19151717,19423719,19465454,19654303,19774073,19812545,19903803,19916168,20548021,20570912,20587082,20802237,20860009,20972438,21081471,21116649,21332924,21750109,21966413,21993562,21994403,22221621,22351525,22370939,22510351,22586632,22662130,22893025,23050049,23221128,23349013,23408875,23433592,23535824,23707794,23900074,24577890,24615621,24642353,24861918,24907075,24957041,25007268,25159867,25284078,2534727	-	-	-	-
11	13	rs401681	intron_variant	MODIFIER	CLPTM1L	ENSG00000049656	Transcript	ENST00000507807	-	10/13	-	-	-	-	-	-	-	rs401681,COSV57990702	-1	-	HGNC	24308	-	-	-	-	-	-	ENSP00000423321	-	-	0.4107	-	0,1	1,1	22125638,22523087,20101243,20505153,20585100,21498636,21849791,22665904,23152778,23180869,25658847,26929738,27079684,27733208,20543847,25077817,26545403,19767754,22899653,25837821,20546537,21820706,22077888,25560306,28139693,19578363,20628624,24274136,22119407,21983787,26304507,27765935,21160077,20445798,20549820,29732392,21927616,23103227,27153553,21367958,22101116,26773531,27708512,21637779,26098869,27197284,22970196,21708826,23028716,26621837,21771723,18978790,19836008,20022891,20142248,20597107,22134622,22404340,22675468,24615522,25233467,21743467,27812514,25415319,26716642,27185198,29422604,18978787,19151717,19423719,19465454,19654303,19774073,19812545,19903803,19916168,20548021,20570912,20587082,20802237,20860009,20972438,21081471,21116649,21332924,21750109,21966413,21993562,21994403,22221621,22351525,22370939,22510351,22586632,22662130,22893025,23050049,23221128,23349013,23408875,23433592,23535824,23707794,23900074,24577890,24615621,24642353,24861918,24907075,24957041,25007268,25159867,25284078,2534727	-	-	-	-
11	13	rs13178866	intron_variant	MODIFIER	CLPTM1L	ENSG00000049656	Transcript	ENST00000320895	-	12/16	-	-	-	-	-	-	-	rs13178866	-1	-	HGNC	24308	YES	-	-	-	-	CCDS3862.1	ENSP00000313854	-	-	0.3552	-	-	1	32341527	-	-	-	-
11	13	rs13178866	intron_variant	MODIFIER	CLPTM1L	ENSG00000049656	Transcript	ENST00000320927	-	11/15	-	-	-	-	-	-	-	rs13178866	-1	-	HGNC	24308	-	-	-	-	-	-	ENSP00000315196	-	-	0.3552	-	-	1	32341527	-	-	-	-
11	13	rs13178866	intron_variant	MODIFIER	CLPTM1L	ENSG00000049656	Transcript	ENST00000507807	-	9/13	-	-	-	-	-	-	-	rs13178866	-1	-	HGNC	24308	-	-	-	-	-	-	ENSP00000423321	-	-	0.3552	-	-	1	32341527	-	-	-	-
11	13	rs421284	intron_variant	MODIFIER	CLPTM1L	ENSG00000049656	Transcript	ENST00000320895	-	10/16	-	-	-	-	-	-	-	rs421284,COSV57991869	-1	-	HGNC	24308	YES	-	-	-	-	CCDS3862.1	ENSP00000313854	-	-	0.3686	-	0,1	1,1	27539887,28781888,31626034,31174203	-	-	-	-
11	13	rs421284	intron_variant	MODIFIER	CLPTM1L	ENSG00000049656	Transcript	ENST00000320895	-	10/16	-	-	-	-	-	-	-	rs421284,COSV57991869	-1	-	HGNC	24308	YES	-	-	-	-	CCDS3862.1	ENSP00000313854	-	-	-	-	0,1	1,1	27539887,28781888,31626034,31174203	-	-	-	-
11	13	rs421284	intron_variant	MODIFIER	CLPTM1L	ENSG00000049656	Transcript	ENST00000320927	-	9/15	-	-	-	-	-	-	-	rs421284,COSV57991869	-1	-	HGNC	24308	-	-	-	-	-	-	ENSP00000315196	-	-	0.3686	-	0,1	1,1	27539887,28781888,31626034,31174203	-	-	-	-
11	13	rs421284	intron_variant	MODIFIER	CLPTM1L	ENSG00000049656	Transcript	ENST00000320927	-	9/15	-	-	-	-	-	-	-	rs421284,COSV57991869	-1	-	HGNC	24308	-	-	-	-	-	-	ENSP00000315196	-	-	-	-	0,1	1,1	27539887,28781888,31626034,31174203	-	-	-	-
11	13	rs421284	intron_variant	MODIFIER	CLPTM1L	ENSG00000049656	Transcript	ENST00000507807	-	7/13	-	-	-	-	-	-	-	rs421284,COSV57991869	-1	-	HGNC	24308	-	-	-	-	-	-	ENSP00000423321	-	-	0.3686	-	0,1	1,1	27539887,28781888,31626034,31174203	-	-	-	-
11	13	rs421284	intron_variant	MODIFIER	CLPTM1L	ENSG00000049656	Transcript	ENST00000507807	-	7/13	-	-	-	-	-	-	-	rs421284,COSV57991869	-1	-	HGNC	24308	-	-	-	-	-	-	ENSP00000423321	-	-	-	-	0,1	1,1	27539887,28781888,31626034,31174203	-	-	-	-
11	13	rs465498	intron_variant	MODIFIER	CLPTM1L	ENSG00000049656	Transcript	ENST00000320895	-	10/16	-	-	-	-	-	-	-	rs465498,COSV57990379	-1	-	HGNC	24308	YES	-	-	-	-	CCDS3862.1	ENSP00000313854	-	-	0.3630	-	0,1	0,1	22899653,25592173,25415319,30097281,22523397,28781888,21725308,26176862,26683024,27162544,30212242,28637795,31069257,23658731,29688369	-	-	-	-
11	13	rs465498	intron_variant	MODIFIER	CLPTM1L	ENSG00000049656	Transcript	ENST00000320927	-	9/15	-	-	-	-	-	-	-	rs465498,COSV57990379	-1	-	HGNC	24308	-	-	-	-	-	-	ENSP00000315196	-	-	0.3630	-	0,1	0,1	22899653,25592173,25415319,30097281,22523397,28781888,21725308,26176862,26683024,27162544,30212242,28637795,31069257,23658731,29688369	-	-	-	-
11	13	rs465498	intron_variant	MODIFIER	CLPTM1L	ENSG00000049656	Transcript	ENST00000507807	-	7/13	-	-	-	-	-	-	-	rs465498,COSV57990379	-1	-	HGNC	24308	-	-	-	-	-	-	ENSP00000423321	-	-	0.3630	-	0,1	0,1	22899653,25592173,25415319,30097281,22523397,28781888,21725308,26176862,26683024,27162544,30212242,28637795,31069257,23658731,29688369	-	-	-	-
11	13	rs11133729	intron_variant	MODIFIER	CLPTM1L	ENSG00000049656	Transcript	ENST00000320895	-	9/16	-	-	-	-	-	-	-	rs11133729	-1	-	HGNC	24308	YES	-	-	-	-	CCDS3862.1	ENSP00000313854	-	-	-	-	-	-	-	-	-	-	-
11	13	rs11133729	intron_variant	MODIFIER	CLPTM1L	ENSG00000049656	Transcript	ENST00000320895	-	9/16	-	-	-	-	-	-	-	rs11133729	-1	-	HGNC	24308	YES	-	-	-	-	CCDS3862.1	ENSP00000313854	-	-	0.4137	-	-	-	-	-	-	-	-
11	13	rs11133729	intron_variant	MODIFIER	CLPTM1L	ENSG00000049656	Transcript	ENST00000320895	-	9/16	-	-	-	-	-	-	-	rs11133729	-1	-	HGNC	24308	YES	-	-	-	-	CCDS3862.1	ENSP00000313854	-	-	-	-	-	-	-	-	-	-	-
11	13	rs11133729	intron_variant	MODIFIER	CLPTM1L	ENSG00000049656	Transcript	ENST00000320927	-	8/15	-	-	-	-	-	-	-	rs11133729	-1	-	HGNC	24308	-	-	-	-	-	-	ENSP00000315196	-	-	-	-	-	-	-	-	-	-	-
11	13	rs11133729	intron_variant	MODIFIER	CLPTM1L	ENSG00000049656	Transcript	ENST00000320927	-	8/15	-	-	-	-	-	-	-	rs11133729	-1	-	HGNC	24308	-	-	-	-	-	-	ENSP00000315196	-	-	0.4137	-	-	-	-	-	-	-	-
11	13	rs11133729	intron_variant	MODIFIER	CLPTM1L	ENSG00000049656	Transcript	ENST00000320927	-	8/15	-	-	-	-	-	-	-	rs11133729	-1	-	HGNC	24308	-	-	-	-	-	-	ENSP00000315196	-	-	-	-	-	-	-	-	-	-	-
11	13	rs11133729	intron_variant	MODIFIER	CLPTM1L	ENSG00000049656	Transcript	ENST00000507807	-	6/13	-	-	-	-	-	-	-	rs11133729	-1	-	HGNC	24308	-	-	-	-	-	-	ENSP00000423321	-	-	-	-	-	-	-	-	-	-	-
11	13	rs11133729	intron_variant	MODIFIER	CLPTM1L	ENSG00000049656	Transcript	ENST00000507807	-	6/13	-	-	-	-	-	-	-	rs11133729	-1	-	HGNC	24308	-	-	-	-	-	-	ENSP00000423321	-	-	0.4137	-	-	-	-	-	-	-	-
11	13	rs11133729	intron_variant	MODIFIER	CLPTM1L	ENSG00000049656	Transcript	ENST00000507807	-	6/13	-	-	-	-	-	-	-	rs11133729	-1	-	HGNC	24308	-	-	-	-	-	-	ENSP00000423321	-	-	-	-	-	-	-	-	-	-	-
11	13	rs11133729	TF_binding_site_variant	MODIFIER	-	-	MotifFeature	ENSM00529466004	-	-	-	-	-	-	-	-	-	rs11133729	1	-	-	-	-	-	-	-	-	-	-	-	-	-	-	-	-	-	ENSPFM0549	23	0.006	TEAD4::FOXI1
11	13	rs11133729	TF_binding_site_variant	MODIFIER	-	-	MotifFeature	ENSM00529466004	-	-	-	-	-	-	-	-	-	rs11133729	1	-	-	-	-	-	-	-	-	-	-	-	-	0.4137	-	-	-	-	ENSPFM0549	23	-0.075	TEAD4::FOXI1
11	13	rs11133729	TF_binding_site_variant	MODIFIER	-	-	MotifFeature	ENSM00529466004	-	-	-	-	-	-	-	-	-	rs11133729	1	-	-	-	-	-	-	-	-	-	-	-	-	-	-	-	-	-	ENSPFM0549	23	-0.075	TEAD4::FOXI1
11	13	rs11133729	TF_binding_site_variant	MODIFIER	-	-	MotifFeature	ENSM00529067630	-	-	-	-	-	-	-	-	-	rs11133729	1	-	-	-	-	-	-	-	-	-	-	-	-	-	-	-	-	-	ENSPFM0545	17	-0.099	TEAD4::FIGLA
11	13	rs11133729	TF_binding_site_variant	MODIFIER	-	-	MotifFeature	ENSM00529067630	-	-	-	-	-	-	-	-	-	rs11133729	1	-	-	-	-	-	-	-	-	-	-	-	-	0.4137	-	-	-	-	ENSPFM0545	17	-0.099	TEAD4::FIGLA
11	13	rs11133729	TF_binding_site_variant	MODIFIER	-	-	MotifFeature	ENSM00529067630	-	-	-	-	-	-	-	-	-	rs11133729	1	-	-	-	-	-	-	-	-	-	-	-	-	-	-	-	-	-	ENSPFM0545	17	-0.053	TEAD4::FIGLA
11	13	rs452932	intron_variant	MODIFIER	CLPTM1L	ENSG00000049656	Transcript	ENST00000320895	-	9/16	-	-	-	-	-	-	-	rs452932,COSV57991674	-1	-	HGNC	24308	YES	-	-	-	-	CCDS3862.1	ENSP00000313854	-	-	0.3670	-	0,1	1,1	26716642,27185198,28781888,31626034	-	-	-	-
11	13	rs452932	intron_variant	MODIFIER	CLPTM1L	ENSG00000049656	Transcript	ENST00000320927	-	8/15	-	-	-	-	-	-	-	rs452932,COSV57991674	-1	-	HGNC	24308	-	-	-	-	-	-	ENSP00000315196	-	-	0.3670	-	0,1	1,1	26716642,27185198,28781888,31626034	-	-	-	-
11	13	rs452932	intron_variant	MODIFIER	CLPTM1L	ENSG00000049656	Transcript	ENST00000507807	-	6/13	-	-	-	-	-	-	-	rs452932,COSV57991674	-1	-	HGNC	24308	-	-	-	-	-	-	ENSP00000423321	-	-	0.3670	-	0,1	1,1	26716642,27185198,28781888,31626034	-	-	-	-
11	13	rs452384	intron_variant	MODIFIER	CLPTM1L	ENSG00000049656	Transcript	ENST00000320895	-	8/16	-	-	-	-	-	-	-	rs452384,COSV57990602	-1	-	HGNC	24308	YES	-	-	-	-	CCDS3862.1	ENSP00000313854	-	-	0.3672	-	0,1	0,1	30212242	-	-	-	-
11	13	rs452384	intron_variant	MODIFIER	CLPTM1L	ENSG00000049656	Transcript	ENST00000320927	-	8/15	-	-	-	-	-	-	-	rs452384,COSV57990602	-1	-	HGNC	24308	-	-	-	-	-	-	ENSP00000315196	-	-	0.3672	-	0,1	0,1	30212242	-	-	-	-
11	13	rs452384	intron_variant	MODIFIER	CLPTM1L	ENSG00000049656	Transcript	ENST00000507807	-	6/13	-	-	-	-	-	-	-	rs452384,COSV57990602	-1	-	HGNC	24308	-	-	-	-	-	-	ENSP00000423321	-	-	0.3672	-	0,1	0,1	30212242	-	-	-	-
11	13	rs370348	intron_variant	MODIFIER	CLPTM1L	ENSG00000049656	Transcript	ENST00000320895	-	8/16	-	-	-	-	-	-	-	rs370348	-1	-	HGNC	24308	YES	-	-	-	-	CCDS3862.1	ENSP00000313854	-	-	0.3610	-	-	-	21771723	-	-	-	-
11	13	rs370348	intron_variant	MODIFIER	CLPTM1L	ENSG00000049656	Transcript	ENST00000320927	-	8/15	-	-	-	-	-	-	-	rs370348	-1	-	HGNC	24308	-	-	-	-	-	-	ENSP00000315196	-	-	0.3610	-	-	-	21771723	-	-	-	-
11	13	rs370348	intron_variant	MODIFIER	CLPTM1L	ENSG00000049656	Transcript	ENST00000507807	-	6/13	-	-	-	-	-	-	-	rs370348	-1	-	HGNC	24308	-	-	-	-	-	-	ENSP00000423321	-	-	0.3610	-	-	-	21771723	-	-	-	-
11	13	rs2447853	intron_variant	MODIFIER	CLPTM1L	ENSG00000049656	Transcript	ENST00000320895	-	7/16	-	-	-	-	-	-	-	rs2447853	-1	-	HGNC	24308	YES	-	-	-	-	CCDS3862.1	ENSP00000313854	-	-	-	-	-	1	25077817,28447668,32341527	-	-	-	-
11	13	rs2447853	intron_variant	MODIFIER	CLPTM1L	ENSG00000049656	Transcript	ENST00000320895	-	7/16	-	-	-	-	-	-	-	rs2447853	-1	-	HGNC	24308	YES	-	-	-	-	CCDS3862.1	ENSP00000313854	-	-	0.3590	-	-	1	25077817,28447668,32341527	-	-	-	-
11	13	rs2447853	intron_variant	MODIFIER	CLPTM1L	ENSG00000049656	Transcript	ENST00000320895	-	7/16	-	-	-	-	-	-	-	rs2447853	-1	-	HGNC	24308	YES	-	-	-	-	CCDS3862.1	ENSP00000313854	-	-	-	-	-	1	25077817,28447668,32341527	-	-	-	-
11	13	rs2447853	intron_variant	MODIFIER	CLPTM1L	ENSG00000049656	Transcript	ENST00000320927	-	7/15	-	-	-	-	-	-	-	rs2447853	-1	-	HGNC	24308	-	-	-	-	-	-	ENSP00000315196	-	-	-	-	-	1	25077817,28447668,32341527	-	-	-	-
11	13	rs2447853	intron_variant	MODIFIER	CLPTM1L	ENSG00000049656	Transcript	ENST00000320927	-	7/15	-	-	-	-	-	-	-	rs2447853	-1	-	HGNC	24308	-	-	-	-	-	-	ENSP00000315196	-	-	0.3590	-	-	1	25077817,28447668,32341527	-	-	-	-
11	13	rs2447853	intron_variant	MODIFIER	CLPTM1L	ENSG00000049656	Transcript	ENST00000320927	-	7/15	-	-	-	-	-	-	-	rs2447853	-1	-	HGNC	24308	-	-	-	-	-	-	ENSP00000315196	-	-	-	-	-	1	25077817,28447668,32341527	-	-	-	-
11	13	rs2447853	intron_variant	MODIFIER	CLPTM1L	ENSG00000049656	Transcript	ENST00000507807	-	5/13	-	-	-	-	-	-	-	rs2447853	-1	-	HGNC	24308	-	-	-	-	-	-	ENSP00000423321	-	-	-	-	-	1	25077817,28447668,32341527	-	-	-	-
11	13	rs2447853	intron_variant	MODIFIER	CLPTM1L	ENSG00000049656	Transcript	ENST00000507807	-	5/13	-	-	-	-	-	-	-	rs2447853	-1	-	HGNC	24308	-	-	-	-	-	-	ENSP00000423321	-	-	0.3590	-	-	1	25077817,28447668,32341527	-	-	-	-
11	13	rs2447853	intron_variant	MODIFIER	CLPTM1L	ENSG00000049656	Transcript	ENST00000507807	-	5/13	-	-	-	-	-	-	-	rs2447853	-1	-	HGNC	24308	-	-	-	-	-	-	ENSP00000423321	-	-	-	-	-	1	25077817,28447668,32341527	-	-	-	-
11	13	rs2447853	regulatory_region_variant	MODIFIER	-	-	RegulatoryFeature	ENSR00001317627	-	-	-	-	-	-	-	-	-	rs2447853	-	-	-	-	-	-	-	-	-	-	-	-	-	-	-	-	1	25077817,28447668,32341527	-	-	-	-
11	13	rs2447853	regulatory_region_variant	MODIFIER	-	-	RegulatoryFeature	ENSR00001317627	-	-	-	-	-	-	-	-	-	rs2447853	-	-	-	-	-	-	-	-	-	-	-	-	-	0.3590	-	-	1	25077817,28447668,32341527	-	-	-	-
11	13	rs2447853	regulatory_region_variant	MODIFIER	-	-	RegulatoryFeature	ENSR00001317627	-	-	-	-	-	-	-	-	-	rs2447853	-	-	-	-	-	-	-	-	-	-	-	-	-	-	-	-	1	25077817,28447668,32341527	-	-	-	-
11	13	rs2447853	TF_binding_site_variant	MODIFIER	-	-	MotifFeature	ENSM00909897710	-	-	-	-	-	-	-	-	-	rs2447853	1	-	-	-	-	-	-	-	-	-	-	-	-	-	-	-	1	25077817,28447668,32341527	ENSPFM0219	1	-0.018	GCM1::ELF1,GCM1::ELK1,GCM2::ELK1,GCM1::ETV1,GCM1::ETV4
11	13	rs2447853	TF_binding_site_variant	MODIFIER	-	-	MotifFeature	ENSM00909897710	-	-	-	-	-	-	-	-	-	rs2447853	1	-	-	-	-	-	-	-	-	-	-	-	-	0.3590	-	-	1	25077817,28447668,32341527	ENSPFM0219	1	-0.003	GCM1::ELF1,GCM1::ELK1,GCM2::ELK1,GCM1::ETV1,GCM1::ETV4
11	13	rs2447853	TF_binding_site_variant	MODIFIER	-	-	MotifFeature	ENSM00909897710	-	-	-	-	-	-	-	-	-	rs2447853	1	-	-	-	-	-	-	-	-	-	-	-	-	-	-	-	1	25077817,28447668,32341527	ENSPFM0219	1	-0.017	GCM1::ELF1,GCM1::ELK1,GCM2::ELK1,GCM1::ETV1,GCM1::ETV4
11	13	rs5865369	splice_polypyrimidine_tract_variant,intron_variant	LOW	CLPTM1L	ENSG00000049656	Transcript	ENST00000320895	-	6/16	-	-	-	-	-	-	-	rs5865369	-1	-	HGNC	24308	YES	-	-	-	-	CCDS3862.1	ENSP00000313854	-	-	-	-	-	-	-	-	-	-	-
11	13	rs5865369	intron_variant	MODIFIER	CLPTM1L	ENSG00000049656	Transcript	ENST00000320895	-	6/16	-	-	-	-	-	-	-	rs5865369	-1	-	HGNC	24308	YES	-	-	-	-	CCDS3862.1	ENSP00000313854	-	-	0.6322	-	-	-	-	-	-	-	-
11	13	rs5865369	intron_variant	MODIFIER	CLPTM1L	ENSG00000049656	Transcript	ENST00000320895	-	6/16	-	-	-	-	-	-	-	rs5865369	-1	-	HGNC	24308	YES	-	-	-	-	CCDS3862.1	ENSP00000313854	-	-	-	-	-	-	-	-	-	-	-
11	13	rs5865369	splice_polypyrimidine_tract_variant,intron_variant	LOW	CLPTM1L	ENSG00000049656	Transcript	ENST00000320927	-	6/15	-	-	-	-	-	-	-	rs5865369	-1	-	HGNC	24308	-	-	-	-	-	-	ENSP00000315196	-	-	-	-	-	-	-	-	-	-	-
11	13	rs5865369	intron_variant	MODIFIER	CLPTM1L	ENSG00000049656	Transcript	ENST00000320927	-	6/15	-	-	-	-	-	-	-	rs5865369	-1	-	HGNC	24308	-	-	-	-	-	-	ENSP00000315196	-	-	0.6322	-	-	-	-	-	-	-	-
11	13	rs5865369	intron_variant	MODIFIER	CLPTM1L	ENSG00000049656	Transcript	ENST00000320927	-	6/15	-	-	-	-	-	-	-	rs5865369	-1	-	HGNC	24308	-	-	-	-	-	-	ENSP00000315196	-	-	-	-	-	-	-	-	-	-	-
11	13	rs5865369	splice_polypyrimidine_tract_variant,intron_variant	LOW	CLPTM1L	ENSG00000049656	Transcript	ENST00000507807	-	4/13	-	-	-	-	-	-	-	rs5865369	-1	-	HGNC	24308	-	-	-	-	-	-	ENSP00000423321	-	-	-	-	-	-	-	-	-	-	-
11	13	rs5865369	intron_variant	MODIFIER	CLPTM1L	ENSG00000049656	Transcript	ENST00000507807	-	4/13	-	-	-	-	-	-	-	rs5865369	-1	-	HGNC	24308	-	-	-	-	-	-	ENSP00000423321	-	-	0.6322	-	-	-	-	-	-	-	-
11	13	rs5865369	intron_variant	MODIFIER	CLPTM1L	ENSG00000049656	Transcript	ENST00000507807	-	4/13	-	-	-	-	-	-	-	rs5865369	-1	-	HGNC	24308	-	-	-	-	-	-	ENSP00000423321	-	-	-	-	-	-	-	-	-	-	-
11	13	rs467095	intron_variant	MODIFIER	CLPTM1L	ENSG00000049656	Transcript	ENST00000320895	-	5/16	-	-	-	-	-	-	-	rs467095	-1	-	HGNC	24308	YES	-	-	-	-	CCDS3862.1	ENSP00000313854	-	-	0.4069	-	-	1	27749845,22523397,28604730,28928442	-	-	-	-
11	13	rs467095	intron_variant	MODIFIER	CLPTM1L	ENSG00000049656	Transcript	ENST00000320927	-	5/15	-	-	-	-	-	-	-	rs467095	-1	-	HGNC	24308	-	-	-	-	-	-	ENSP00000315196	-	-	0.4069	-	-	1	27749845,22523397,28604730,28928442	-	-	-	-
11	13	rs467095	intron_variant	MODIFIER	CLPTM1L	ENSG00000049656	Transcript	ENST00000507807	-	3/13	-	-	-	-	-	-	-	rs467095	-1	-	HGNC	24308	-	-	-	-	-	-	ENSP00000423321	-	-	0.4069	-	-	1	27749845,22523397,28604730,28928442	-	-	-	-
11	13	rs467095	regulatory_region_variant	MODIFIER	-	-	RegulatoryFeature	ENSR00002003949	-	-	-	-	-	-	-	-	-	rs467095	-	-	-	-	-	-	-	-	-	-	-	-	-	0.4069	-	-	1	27749845,22523397,28604730,28928442	-	-	-	-
11	13	rs455433	intron_variant	MODIFIER	CLPTM1L	ENSG00000049656	Transcript	ENST00000320895	-	5/16	-	-	-	-	-	-	-	rs455433	-1	-	HGNC	24308	YES	-	-	-	-	CCDS3862.1	ENSP00000313854	-	-	0.3678	-	-	-	25231748	-	-	-	-
11	13	rs455433	intron_variant	MODIFIER	CLPTM1L	ENSG00000049656	Transcript	ENST00000320927	-	5/15	-	-	-	-	-	-	-	rs455433	-1	-	HGNC	24308	-	-	-	-	-	-	ENSP00000315196	-	-	0.3678	-	-	-	25231748	-	-	-	-
11	13	rs455433	intron_variant	MODIFIER	CLPTM1L	ENSG00000049656	Transcript	ENST00000507807	-	3/13	-	-	-	-	-	-	-	rs455433	-1	-	HGNC	24308	-	-	-	-	-	-	ENSP00000423321	-	-	0.3678	-	-	-	25231748	-	-	-	-
11	13	rs455433	regulatory_region_variant	MODIFIER	-	-	RegulatoryFeature	ENSR00002003949	-	-	-	-	-	-	-	-	-	rs455433	-	-	-	-	-	-	-	-	-	-	-	-	-	0.3678	-	-	-	25231748	-	-	-	-
11	13	rs460073	intron_variant	MODIFIER	CLPTM1L	ENSG00000049656	Transcript	ENST00000320895	-	5/16	-	-	-	-	-	-	-	rs460073	-1	-	HGNC	24308	YES	-	-	-	-	CCDS3862.1	ENSP00000313854	-	-	0.3676	-	-	-	-	-	-	-	-
11	13	rs460073	intron_variant	MODIFIER	CLPTM1L	ENSG00000049656	Transcript	ENST00000320927	-	5/15	-	-	-	-	-	-	-	rs460073	-1	-	HGNC	24308	-	-	-	-	-	-	ENSP00000315196	-	-	0.3676	-	-	-	-	-	-	-	-
11	13	rs460073	intron_variant	MODIFIER	CLPTM1L	ENSG00000049656	Transcript	ENST00000507807	-	3/13	-	-	-	-	-	-	-	rs460073	-1	-	HGNC	24308	-	-	-	-	-	-	ENSP00000423321	-	-	0.3676	-	-	-	-	-	-	-	-
11	13	rs460073	regulatory_region_variant	MODIFIER	-	-	RegulatoryFeature	ENSR00002003949	-	-	-	-	-	-	-	-	-	rs460073	-	-	-	-	-	-	-	-	-	-	-	-	-	0.3676	-	-	-	-	-	-	-	-
11	13	rs456366	intron_variant	MODIFIER	CLPTM1L	ENSG00000049656	Transcript	ENST00000320895	-	5/16	-	-	-	-	-	-	-	rs456366	-1	-	HGNC	24308	YES	-	-	-	-	CCDS3862.1	ENSP00000313854	-	-	0.4069	-	-	-	-	-	-	-	-
11	13	rs456366	intron_variant	MODIFIER	CLPTM1L	ENSG00000049656	Transcript	ENST00000320927	-	5/15	-	-	-	-	-	-	-	rs456366	-1	-	HGNC	24308	-	-	-	-	-	-	ENSP00000315196	-	-	0.4069	-	-	-	-	-	-	-	-
11	13	rs456366	intron_variant	MODIFIER	CLPTM1L	ENSG00000049656	Transcript	ENST00000507807	-	3/13	-	-	-	-	-	-	-	rs456366	-1	-	HGNC	24308	-	-	-	-	-	-	ENSP00000423321	-	-	0.4069	-	-	-	-	-	-	-	-
11	13	rs456366	regulatory_region_variant	MODIFIER	-	-	RegulatoryFeature	ENSR00002003949	-	-	-	-	-	-	-	-	-	rs456366	-	-	-	-	-	-	-	-	-	-	-	-	-	0.4069	-	-	-	-	-	-	-	-
11	13	rs459961	intron_variant	MODIFIER	CLPTM1L	ENSG00000049656	Transcript	ENST00000320895	-	5/16	-	-	-	-	-	-	-	rs459961	-1	-	HGNC	24308	YES	-	-	-	-	CCDS3862.1	ENSP00000313854	-	-	0.3678	-	-	-	-	-	-	-	-
11	13	rs459961	intron_variant	MODIFIER	CLPTM1L	ENSG00000049656	Transcript	ENST00000320927	-	5/15	-	-	-	-	-	-	-	rs459961	-1	-	HGNC	24308	-	-	-	-	-	-	ENSP00000315196	-	-	0.3678	-	-	-	-	-	-	-	-
11	13	rs459961	intron_variant	MODIFIER	CLPTM1L	ENSG00000049656	Transcript	ENST00000507807	-	3/13	-	-	-	-	-	-	-	rs459961	-1	-	HGNC	24308	-	-	-	-	-	-	ENSP00000423321	-	-	0.3678	-	-	-	-	-	-	-	-
11	13	rs459961	regulatory_region_variant	MODIFIER	-	-	RegulatoryFeature	ENSR00002003949	-	-	-	-	-	-	-	-	-	rs459961	-	-	-	-	-	-	-	-	-	-	-	-	-	0.3678	-	-	-	-	-	-	-	-
11	13	rs31484	intron_variant	MODIFIER	CLPTM1L	ENSG00000049656	Transcript	ENST00000320895	-	5/16	-	-	-	-	-	-	-	rs31484,COSV57990385	-1	-	HGNC	24308	YES	-	-	-	-	CCDS3862.1	ENSP00000313854	-	-	0.4131	-	0,1	0,1	25526467	-	-	-	-
11	13	rs31484	intron_variant	MODIFIER	CLPTM1L	ENSG00000049656	Transcript	ENST00000320927	-	5/15	-	-	-	-	-	-	-	rs31484,COSV57990385	-1	-	HGNC	24308	-	-	-	-	-	-	ENSP00000315196	-	-	0.4131	-	0,1	0,1	25526467	-	-	-	-
11	13	rs31484	intron_variant	MODIFIER	CLPTM1L	ENSG00000049656	Transcript	ENST00000507807	-	3/13	-	-	-	-	-	-	-	rs31484,COSV57990385	-1	-	HGNC	24308	-	-	-	-	-	-	ENSP00000423321	-	-	0.4131	-	0,1	0,1	25526467	-	-	-	-
11	13	rs34620990	intron_variant	MODIFIER	CLPTM1L	ENSG00000049656	Transcript	ENST00000320895	-	4/16	-	-	-	-	-	-	-	rs34620990	-1	-	HGNC	24308	YES	-	-	-	-	CCDS3862.1	ENSP00000313854	-	-	-	-	-	-	-	-	-	-	-
11	13	rs34620990	intron_variant	MODIFIER	CLPTM1L	ENSG00000049656	Transcript	ENST00000320895	-	4/16	-	-	-	-	-	-	-	rs34620990	-1	-	HGNC	24308	YES	-	-	-	-	CCDS3862.1	ENSP00000313854	-	-	0.3488	-	-	-	-	-	-	-	-
11	13	rs34620990	intron_variant	MODIFIER	CLPTM1L	ENSG00000049656	Transcript	ENST00000320895	-	4/16	-	-	-	-	-	-	-	rs34620990	-1	-	HGNC	24308	YES	-	-	-	-	CCDS3862.1	ENSP00000313854	-	-	-	-	-	-	-	-	-	-	-
11	13	rs34620990	intron_variant	MODIFIER	CLPTM1L	ENSG00000049656	Transcript	ENST00000320927	-	4/15	-	-	-	-	-	-	-	rs34620990	-1	-	HGNC	24308	-	-	-	-	-	-	ENSP00000315196	-	-	-	-	-	-	-	-	-	-	-
11	13	rs34620990	intron_variant	MODIFIER	CLPTM1L	ENSG00000049656	Transcript	ENST00000320927	-	4/15	-	-	-	-	-	-	-	rs34620990	-1	-	HGNC	24308	-	-	-	-	-	-	ENSP00000315196	-	-	0.3488	-	-	-	-	-	-	-	-
11	13	rs34620990	intron_variant	MODIFIER	CLPTM1L	ENSG00000049656	Transcript	ENST00000320927	-	4/15	-	-	-	-	-	-	-	rs34620990	-1	-	HGNC	24308	-	-	-	-	-	-	ENSP00000315196	-	-	-	-	-	-	-	-	-	-	-
11	13	rs34620990	intron_variant	MODIFIER	CLPTM1L	ENSG00000049656	Transcript	ENST00000507807	-	2/13	-	-	-	-	-	-	-	rs34620990	-1	-	HGNC	24308	-	-	-	-	-	-	ENSP00000423321	-	-	-	-	-	-	-	-	-	-	-
11	13	rs34620990	intron_variant	MODIFIER	CLPTM1L	ENSG00000049656	Transcript	ENST00000507807	-	2/13	-	-	-	-	-	-	-	rs34620990	-1	-	HGNC	24308	-	-	-	-	-	-	ENSP00000423321	-	-	0.3488	-	-	-	-	-	-	-	-
11	13	rs34620990	intron_variant	MODIFIER	CLPTM1L	ENSG00000049656	Transcript	ENST00000507807	-	2/13	-	-	-	-	-	-	-	rs34620990	-1	-	HGNC	24308	-	-	-	-	-	-	ENSP00000423321	-	-	-	-	-	-	-	-	-	-	-
11	13	rs71575564	intron_variant	MODIFIER	CLPTM1L	ENSG00000049656	Transcript	ENST00000320895	-	3/16	-	-	-	-	-	-	-	rs71575564	-1	-	HGNC	24308	YES	-	-	-	-	CCDS3862.1	ENSP00000313854	-	-	0.3706	-	-	-	-	-	-	-	-
11	13	rs71575564	intron_variant	MODIFIER	CLPTM1L	ENSG00000049656	Transcript	ENST00000320927	-	3/15	-	-	-	-	-	-	-	rs71575564	-1	-	HGNC	24308	-	-	-	-	-	-	ENSP00000315196	-	-	0.3706	-	-	-	-	-	-	-	-
11	13	rs71575564	intron_variant	MODIFIER	CLPTM1L	ENSG00000049656	Transcript	ENST00000507807	-	1/13	-	-	-	-	-	-	-	rs71575564	-1	-	HGNC	24308	-	-	-	-	-	-	ENSP00000423321	-	-	0.3706	-	-	-	-	-	-	-	-
11	13	rs71575564	regulatory_region_variant	MODIFIER	-	-	RegulatoryFeature	ENSR00002003950	-	-	-	-	-	-	-	-	-	rs71575564	-	-	-	-	-	-	-	-	-	-	-	-	-	0.3706	-	-	-	-	-	-	-	-
11	13	rs31487	intron_variant	MODIFIER	CLPTM1L	ENSG00000049656	Transcript	ENST00000320895	-	3/16	-	-	-	-	-	-	-	rs31487	-1	-	HGNC	24308	YES	-	-	-	-	CCDS3862.1	ENSP00000313854	-	-	-	-	-	1	29739929	-	-	-	-
11	13	rs31487	intron_variant	MODIFIER	CLPTM1L	ENSG00000049656	Transcript	ENST00000320895	-	3/16	-	-	-	-	-	-	-	rs31487	-1	-	HGNC	24308	YES	-	-	-	-	CCDS3862.1	ENSP00000313854	-	-	0.3568	-	-	1	29739929	-	-	-	-
11	13	rs31487	intron_variant	MODIFIER	CLPTM1L	ENSG00000049656	Transcript	ENST00000320927	-	3/15	-	-	-	-	-	-	-	rs31487	-1	-	HGNC	24308	-	-	-	-	-	-	ENSP00000315196	-	-	-	-	-	1	29739929	-	-	-	-
11	13	rs31487	intron_variant	MODIFIER	CLPTM1L	ENSG00000049656	Transcript	ENST00000320927	-	3/15	-	-	-	-	-	-	-	rs31487	-1	-	HGNC	24308	-	-	-	-	-	-	ENSP00000315196	-	-	0.3568	-	-	1	29739929	-	-	-	-
11	13	rs31487	intron_variant	MODIFIER	CLPTM1L	ENSG00000049656	Transcript	ENST00000507807	-	1/13	-	-	-	-	-	-	-	rs31487	-1	-	HGNC	24308	-	-	-	-	-	-	ENSP00000423321	-	-	-	-	-	1	29739929	-	-	-	-
11	13	rs31487	intron_variant	MODIFIER	CLPTM1L	ENSG00000049656	Transcript	ENST00000507807	-	1/13	-	-	-	-	-	-	-	rs31487	-1	-	HGNC	24308	-	-	-	-	-	-	ENSP00000423321	-	-	0.3568	-	-	1	29739929	-	-	-	-
11	13	rs31490	splice_region_variant,intron_variant	LOW	CLPTM1L	ENSG00000049656	Transcript	ENST00000320895	-	2/16	-	-	-	-	-	-	-	rs31490	-1	-	HGNC	24308	YES	-	-	-	-	CCDS3862.1	ENSP00000313854	-	-	0.3367	-	-	1	26929738,25086665,24292274,23908149,27982019,31009812,27154632,29150481,32104210,23226346,32887889	-	-	-	-
11	13	rs31490	splice_region_variant,intron_variant	LOW	CLPTM1L	ENSG00000049656	Transcript	ENST00000320895	-	2/16	-	-	-	-	-	-	-	rs31490	-1	-	HGNC	24308	YES	-	-	-	-	CCDS3862.1	ENSP00000313854	-	-	-	-	-	1	26929738,25086665,24292274,23908149,27982019,31009812,27154632,29150481,32104210,23226346,32887889	-	-	-	-
11	13	rs31490	splice_region_variant,intron_variant	LOW	CLPTM1L	ENSG00000049656	Transcript	ENST00000320927	-	2/15	-	-	-	-	-	-	-	rs31490	-1	-	HGNC	24308	-	-	-	-	-	-	ENSP00000315196	-	-	0.3367	-	-	1	26929738,25086665,24292274,23908149,27982019,31009812,27154632,29150481,32104210,23226346,32887889	-	-	-	-
11	13	rs31490	splice_region_variant,intron_variant	LOW	CLPTM1L	ENSG00000049656	Transcript	ENST00000320927	-	2/15	-	-	-	-	-	-	-	rs31490	-1	-	HGNC	24308	-	-	-	-	-	-	ENSP00000315196	-	-	-	-	-	1	26929738,25086665,24292274,23908149,27982019,31009812,27154632,29150481,32104210,23226346,32887889	-	-	-	-
11	13	rs31490	regulatory_region_variant	MODIFIER	-	-	RegulatoryFeature	ENSR00000177543	-	-	-	-	-	-	-	-	-	rs31490	-	-	-	-	-	-	-	-	-	-	-	-	-	0.3367	-	-	1	26929738,25086665,24292274,23908149,27982019,31009812,27154632,29150481,32104210,23226346,32887889	-	-	-	-
11	13	rs31490	regulatory_region_variant	MODIFIER	-	-	RegulatoryFeature	ENSR00000177543	-	-	-	-	-	-	-	-	-	rs31490	-	-	-	-	-	-	-	-	-	-	-	-	-	-	-	-	1	26929738,25086665,24292274,23908149,27982019,31009812,27154632,29150481,32104210,23226346,32887889	-	-	-	-
12	14	rs16891982	missense_variant	MODERATE	SLC45A2	ENSG00000164175	Transcript	ENST00000296589	5/7	-	-	-	1269	1122	374	L/F	ttG/ttT	rs16891982,CM051556,COSV56871617	-1	-	HGNC	16472	YES	-	-	-	-	CCDS3901.1	ENSP00000296589	deleterious(0)	probably_damaging(0.97)	-	-	0,0,1	1,1,1	20158590,21197618,26547235,21976407,20886636,24596592,32169032,25077817,21926416,20463881,25837821,19384953,19710684,20546537,23110848,26921301,29518100,19340012,17999355,19578363,20585627,27424798,24270849,26938746,21983787,23118974,26998216,20042077,20806075,19440451,25887915,29109912,20949057,27716216,18483556,22629401,15714523,18806926,23071798,24809478,28457509,21559390,26595274,24642353,23771755,26690364,26918427,27274049,26848990,23393597,28242083,29771307,21589938,24926819,27760139,17044855,18563784,18683857,19668368,20457063,20850402,21674838,23948321,24631691,24880832,25093503,26924531,26988143,27135931,27221533,27435525,27468418,27502179,28300201,29974532,31315583,31762634,30895295,30980179,23548203,26286644,29658972,27182965,25307738,29343290,29662168,27678121,23612573,24463515,28125434,25058410,28212542,30713341,23525585,25334030,30190820,24416183,29391530,29739929,28602423,31186709,31238981,23986280,26829030,28492033,28552360,28240252,30531825,26545921,24616518,29195075,25765185,26265282,2448088	-	-	-	-
12	14	rs16891982	missense_variant	MODERATE	SLC45A2	ENSG00000164175	Transcript	ENST00000296589	5/7	-	-	-	1269	1122	374	L/F	ttG/ttC	rs16891982,CM051556,COSV56871617	-1	-	HGNC	16472	YES	-	-	-	-	CCDS3901.1	ENSP00000296589	deleterious(0)	probably_damaging(0.97)	0.2750	benign	0,0,1	1,1,1	20158590,21197618,26547235,21976407,20886636,24596592,32169032,25077817,21926416,20463881,25837821,19384953,19710684,20546537,23110848,26921301,29518100,19340012,17999355,19578363,20585627,27424798,24270849,26938746,21983787,23118974,26998216,20042077,20806075,19440451,25887915,29109912,20949057,27716216,18483556,22629401,15714523,18806926,23071798,24809478,28457509,21559390,26595274,24642353,23771755,26690364,26918427,27274049,26848990,23393597,28242083,29771307,21589938,24926819,27760139,17044855,18563784,18683857,19668368,20457063,20850402,21674838,23948321,24631691,24880832,25093503,26924531,26988143,27135931,27221533,27435525,27468418,27502179,28300201,29974532,31315583,31762634,30895295,30980179,23548203,26286644,29658972,27182965,25307738,29343290,29662168,27678121,23612573,24463515,28125434,25058410,28212542,30713341,23525585,25334030,30190820,24416183,29391530,29739929,28602423,31186709,31238981,23986280,26829030,28492033,28552360,28240252,30531825,26545921,24616518,29195075,25765185,26265282,2448088	-	-	-	-
12	14	rs16891982	missense_variant	MODERATE	SLC45A2	ENSG00000164175	Transcript	ENST00000342059	4/6	-	-	-	1037	945	315	L/F	ttG/ttT	rs16891982,CM051556,COSV56871617	-1	-	HGNC	16472	-	-	-	-	-	-	ENSP00000341014	deleterious(0)	probably_damaging(0.995)	-	-	0,0,1	1,1,1	20158590,21197618,26547235,21976407,20886636,24596592,32169032,25077817,21926416,20463881,25837821,19384953,19710684,20546537,23110848,26921301,29518100,19340012,17999355,19578363,20585627,27424798,24270849,26938746,21983787,23118974,26998216,20042077,20806075,19440451,25887915,29109912,20949057,27716216,18483556,22629401,15714523,18806926,23071798,24809478,28457509,21559390,26595274,24642353,23771755,26690364,26918427,27274049,26848990,23393597,28242083,29771307,21589938,24926819,27760139,17044855,18563784,18683857,19668368,20457063,20850402,21674838,23948321,24631691,24880832,25093503,26924531,26988143,27135931,27221533,27435525,27468418,27502179,28300201,29974532,31315583,31762634,30895295,30980179,23548203,26286644,29658972,27182965,25307738,29343290,29662168,27678121,23612573,24463515,28125434,25058410,28212542,30713341,23525585,25334030,30190820,24416183,29391530,29739929,28602423,31186709,31238981,23986280,26829030,28492033,28552360,28240252,30531825,26545921,24616518,29195075,25765185,26265282,2448088	-	-	-	-
12	14	rs16891982	missense_variant	MODERATE	SLC45A2	ENSG00000164175	Transcript	ENST00000342059	4/6	-	-	-	1037	945	315	L/F	ttG/ttC	rs16891982,CM051556,COSV56871617	-1	-	HGNC	16472	-	-	-	-	-	-	ENSP00000341014	deleterious(0)	probably_damaging(0.995)	0.2750	benign	0,0,1	1,1,1	20158590,21197618,26547235,21976407,20886636,24596592,32169032,25077817,21926416,20463881,25837821,19384953,19710684,20546537,23110848,26921301,29518100,19340012,17999355,19578363,20585627,27424798,24270849,26938746,21983787,23118974,26998216,20042077,20806075,19440451,25887915,29109912,20949057,27716216,18483556,22629401,15714523,18806926,23071798,24809478,28457509,21559390,26595274,24642353,23771755,26690364,26918427,27274049,26848990,23393597,28242083,29771307,21589938,24926819,27760139,17044855,18563784,18683857,19668368,20457063,20850402,21674838,23948321,24631691,24880832,25093503,26924531,26988143,27135931,27221533,27435525,27468418,27502179,28300201,29974532,31315583,31762634,30895295,30980179,23548203,26286644,29658972,27182965,25307738,29343290,29662168,27678121,23612573,24463515,28125434,25058410,28212542,30713341,23525585,25334030,30190820,24416183,29391530,29739929,28602423,31186709,31238981,23986280,26829030,28492033,28552360,28240252,30531825,26545921,24616518,29195075,25765185,26265282,2448088	-	-	-	-
12	14	rs16891982	missense_variant	MODERATE	SLC45A2	ENSG00000164175	Transcript	ENST00000345083	5/5	-	-	-	890	798	266	L/F	ttG/ttT	rs16891982,CM051556,COSV56871617	-1	-	HGNC	16472	-	-	-	-	-	-	ENSP00000340444	deleterious(0)	probably_damaging(0.988)	-	-	0,0,1	1,1,1	20158590,21197618,26547235,21976407,20886636,24596592,32169032,25077817,21926416,20463881,25837821,19384953,19710684,20546537,23110848,26921301,29518100,19340012,17999355,19578363,20585627,27424798,24270849,26938746,21983787,23118974,26998216,20042077,20806075,19440451,25887915,29109912,20949057,27716216,18483556,22629401,15714523,18806926,23071798,24809478,28457509,21559390,26595274,24642353,23771755,26690364,26918427,27274049,26848990,23393597,28242083,29771307,21589938,24926819,27760139,17044855,18563784,18683857,19668368,20457063,20850402,21674838,23948321,24631691,24880832,25093503,26924531,26988143,27135931,27221533,27435525,27468418,27502179,28300201,29974532,31315583,31762634,30895295,30980179,23548203,26286644,29658972,27182965,25307738,29343290,29662168,27678121,23612573,24463515,28125434,25058410,28212542,30713341,23525585,25334030,30190820,24416183,29391530,29739929,28602423,31186709,31238981,23986280,26829030,28492033,28552360,28240252,30531825,26545921,24616518,29195075,25765185,26265282,2448088	-	-	-	-
12	14	rs16891982	missense_variant	MODERATE	SLC45A2	ENSG00000164175	Transcript	ENST00000345083	5/5	-	-	-	890	798	266	L/F	ttG/ttC	rs16891982,CM051556,COSV56871617	-1	-	HGNC	16472	-	-	-	-	-	-	ENSP00000340444	deleterious(0)	probably_damaging(0.988)	0.2750	benign	0,0,1	1,1,1	20158590,21197618,26547235,21976407,20886636,24596592,32169032,25077817,21926416,20463881,25837821,19384953,19710684,20546537,23110848,26921301,29518100,19340012,17999355,19578363,20585627,27424798,24270849,26938746,21983787,23118974,26998216,20042077,20806075,19440451,25887915,29109912,20949057,27716216,18483556,22629401,15714523,18806926,23071798,24809478,28457509,21559390,26595274,24642353,23771755,26690364,26918427,27274049,26848990,23393597,28242083,29771307,21589938,24926819,27760139,17044855,18563784,18683857,19668368,20457063,20850402,21674838,23948321,24631691,24880832,25093503,26924531,26988143,27135931,27221533,27435525,27468418,27502179,28300201,29974532,31315583,31762634,30895295,30980179,23548203,26286644,29658972,27182965,25307738,29343290,29662168,27678121,23612573,24463515,28125434,25058410,28212542,30713341,23525585,25334030,30190820,24416183,29391530,29739929,28602423,31186709,31238981,23986280,26829030,28492033,28552360,28240252,30531825,26545921,24616518,29195075,25765185,26265282,2448088	-	-	-	-
12	14	rs16891982	missense_variant	MODERATE	SLC45A2	ENSG00000164175	Transcript	ENST00000382102	5/6	-	-	-	1180	1122	374	L/F	ttG/ttT	rs16891982,CM051556,COSV56871617	-1	-	HGNC	16472	-	-	-	-	-	CCDS43308.1	ENSP00000371534	deleterious(0)	probably_damaging(0.962)	-	-	0,0,1	1,1,1	20158590,21197618,26547235,21976407,20886636,24596592,32169032,25077817,21926416,20463881,25837821,19384953,19710684,20546537,23110848,26921301,29518100,19340012,17999355,19578363,20585627,27424798,24270849,26938746,21983787,23118974,26998216,20042077,20806075,19440451,25887915,29109912,20949057,27716216,18483556,22629401,15714523,18806926,23071798,24809478,28457509,21559390,26595274,24642353,23771755,26690364,26918427,27274049,26848990,23393597,28242083,29771307,21589938,24926819,27760139,17044855,18563784,18683857,19668368,20457063,20850402,21674838,23948321,24631691,24880832,25093503,26924531,26988143,27135931,27221533,27435525,27468418,27502179,28300201,29974532,31315583,31762634,30895295,30980179,23548203,26286644,29658972,27182965,25307738,29343290,29662168,27678121,23612573,24463515,28125434,25058410,28212542,30713341,23525585,25334030,30190820,24416183,29391530,29739929,28602423,31186709,31238981,23986280,26829030,28492033,28552360,28240252,30531825,26545921,24616518,29195075,25765185,26265282,2448088	-	-	-	-
12	14	rs16891982	missense_variant	MODERATE	SLC45A2	ENSG00000164175	Transcript	ENST00000382102	5/6	-	-	-	1180	1122	374	L/F	ttG/ttC	rs16891982,CM051556,COSV56871617	-1	-	HGNC	16472	-	-	-	-	-	CCDS43308.1	ENSP00000371534	deleterious(0)	probably_damaging(0.962)	0.2750	benign	0,0,1	1,1,1	20158590,21197618,26547235,21976407,20886636,24596592,32169032,25077817,21926416,20463881,25837821,19384953,19710684,20546537,23110848,26921301,29518100,19340012,17999355,19578363,20585627,27424798,24270849,26938746,21983787,23118974,26998216,20042077,20806075,19440451,25887915,29109912,20949057,27716216,18483556,22629401,15714523,18806926,23071798,24809478,28457509,21559390,26595274,24642353,23771755,26690364,26918427,27274049,26848990,23393597,28242083,29771307,21589938,24926819,27760139,17044855,18563784,18683857,19668368,20457063,20850402,21674838,23948321,24631691,24880832,25093503,26924531,26988143,27135931,27221533,27435525,27468418,27502179,28300201,29974532,31315583,31762634,30895295,30980179,23548203,26286644,29658972,27182965,25307738,29343290,29662168,27678121,23612573,24463515,28125434,25058410,28212542,30713341,23525585,25334030,30190820,24416183,29391530,29739929,28602423,31186709,31238981,23986280,26829030,28492033,28552360,28240252,30531825,26545921,24616518,29195075,25765185,26265282,2448088	-	-	-	-
12	14	rs16891982	3_prime_UTR_variant	MODIFIER	SLC45A2	ENSG00000164175	Transcript	ENST00000509381	4/4	-	-	-	857	-	-	-	-	rs16891982,CM051556,COSV56871617	-1	-	HGNC	16472	-	-	-	-	-	-	ENSP00000421100	-	-	-	-	0,0,1	1,1,1	20158590,21197618,26547235,21976407,20886636,24596592,32169032,25077817,21926416,20463881,25837821,19384953,19710684,20546537,23110848,26921301,29518100,19340012,17999355,19578363,20585627,27424798,24270849,26938746,21983787,23118974,26998216,20042077,20806075,19440451,25887915,29109912,20949057,27716216,18483556,22629401,15714523,18806926,23071798,24809478,28457509,21559390,26595274,24642353,23771755,26690364,26918427,27274049,26848990,23393597,28242083,29771307,21589938,24926819,27760139,17044855,18563784,18683857,19668368,20457063,20850402,21674838,23948321,24631691,24880832,25093503,26924531,26988143,27135931,27221533,27435525,27468418,27502179,28300201,29974532,31315583,31762634,30895295,30980179,23548203,26286644,29658972,27182965,25307738,29343290,29662168,27678121,23612573,24463515,28125434,25058410,28212542,30713341,23525585,25334030,30190820,24416183,29391530,29739929,28602423,31186709,31238981,23986280,26829030,28492033,28552360,28240252,30531825,26545921,24616518,29195075,25765185,26265282,2448088	-	-	-	-
12	14	rs16891982	3_prime_UTR_variant	MODIFIER	SLC45A2	ENSG00000164175	Transcript	ENST00000509381	4/4	-	-	-	857	-	-	-	-	rs16891982,CM051556,COSV56871617	-1	-	HGNC	16472	-	-	-	-	-	-	ENSP00000421100	-	-	0.2750	benign	0,0,1	1,1,1	20158590,21197618,26547235,21976407,20886636,24596592,32169032,25077817,21926416,20463881,25837821,19384953,19710684,20546537,23110848,26921301,29518100,19340012,17999355,19578363,20585627,27424798,24270849,26938746,21983787,23118974,26998216,20042077,20806075,19440451,25887915,29109912,20949057,27716216,18483556,22629401,15714523,18806926,23071798,24809478,28457509,21559390,26595274,24642353,23771755,26690364,26918427,27274049,26848990,23393597,28242083,29771307,21589938,24926819,27760139,17044855,18563784,18683857,19668368,20457063,20850402,21674838,23948321,24631691,24880832,25093503,26924531,26988143,27135931,27221533,27435525,27468418,27502179,28300201,29974532,31315583,31762634,30895295,30980179,23548203,26286644,29658972,27182965,25307738,29343290,29662168,27678121,23612573,24463515,28125434,25058410,28212542,30713341,23525585,25334030,30190820,24416183,29391530,29739929,28602423,31186709,31238981,23986280,26829030,28492033,28552360,28240252,30531825,26545921,24616518,29195075,25765185,26265282,2448088	-	-	-	-
12	14	rs16891982	missense_variant	MODERATE	SLC45A2	ENSG00000164175	Transcript	ENST00000510600	4/5	-	-	-	599	597	199	L/F	ttG/ttT	rs16891982,CM051556,COSV56871617	-1	cds_end_NF	HGNC	16472	-	-	-	-	-	-	ENSP00000424010	deleterious(0)	probably_damaging(0.996)	-	-	0,0,1	1,1,1	20158590,21197618,26547235,21976407,20886636,24596592,32169032,25077817,21926416,20463881,25837821,19384953,19710684,20546537,23110848,26921301,29518100,19340012,17999355,19578363,20585627,27424798,24270849,26938746,21983787,23118974,26998216,20042077,20806075,19440451,25887915,29109912,20949057,27716216,18483556,22629401,15714523,18806926,23071798,24809478,28457509,21559390,26595274,24642353,23771755,26690364,26918427,27274049,26848990,23393597,28242083,29771307,21589938,24926819,27760139,17044855,18563784,18683857,19668368,20457063,20850402,21674838,23948321,24631691,24880832,25093503,26924531,26988143,27135931,27221533,27435525,27468418,27502179,28300201,29974532,31315583,31762634,30895295,30980179,23548203,26286644,29658972,27182965,25307738,29343290,29662168,27678121,23612573,24463515,28125434,25058410,28212542,30713341,23525585,25334030,30190820,24416183,29391530,29739929,28602423,31186709,31238981,23986280,26829030,28492033,28552360,28240252,30531825,26545921,24616518,29195075,25765185,26265282,2448088	-	-	-	-
12	14	rs16891982	missense_variant	MODERATE	SLC45A2	ENSG00000164175	Transcript	ENST00000510600	4/5	-	-	-	599	597	199	L/F	ttG/ttC	rs16891982,CM051556,COSV56871617	-1	cds_end_NF	HGNC	16472	-	-	-	-	-	-	ENSP00000424010	deleterious(0)	probably_damaging(0.996)	0.2750	benign	0,0,1	1,1,1	20158590,21197618,26547235,21976407,20886636,24596592,32169032,25077817,21926416,20463881,25837821,19384953,19710684,20546537,23110848,26921301,29518100,19340012,17999355,19578363,20585627,27424798,24270849,26938746,21983787,23118974,26998216,20042077,20806075,19440451,25887915,29109912,20949057,27716216,18483556,22629401,15714523,18806926,23071798,24809478,28457509,21559390,26595274,24642353,23771755,26690364,26918427,27274049,26848990,23393597,28242083,29771307,21589938,24926819,27760139,17044855,18563784,18683857,19668368,20457063,20850402,21674838,23948321,24631691,24880832,25093503,26924531,26988143,27135931,27221533,27435525,27468418,27502179,28300201,29974532,31315583,31762634,30895295,30980179,23548203,26286644,29658972,27182965,25307738,29343290,29662168,27678121,23612573,24463515,28125434,25058410,28212542,30713341,23525585,25334030,30190820,24416183,29391530,29739929,28602423,31186709,31238981,23986280,26829030,28492033,28552360,28240252,30531825,26545921,24616518,29195075,25765185,26265282,2448088	-	-	-	-
13	15	rs4637585	intron_variant	MODIFIER	GPR98	ENSG00000164199	Transcript	ENST00000405460	-	83/89	-	-	-	-	-	-	-	rs4637585	1	-	HGNC	17416	YES	-	-	-	-	CCDS47246.1	ENSP00000384582	-	-	0.5146	-	-	-	-	-	-	-	-
13	15	rs4637585	intron_variant	MODIFIER	GPR98	ENSG00000164199	Transcript	ENST00000425867	-	19/25	-	-	-	-	-	-	-	rs4637585	1	-	HGNC	17416	-	-	-	-	-	-	ENSP00000392618	-	-	0.5146	-	-	-	-	-	-	-	-
13	15	rs4637585	regulatory_region_variant	MODIFIER	-	-	RegulatoryFeature	ENSR00002013289	-	-	-	-	-	-	-	-	-	rs4637585	-	-	-	-	-	-	-	-	-	-	-	-	-	0.5146	-	-	-	-	-	-	-	-
13	15	rs10045202	intron_variant	MODIFIER	GPR98	ENSG00000164199	Transcript	ENST00000405460	-	83/89	-	-	-	-	-	-	-	rs10045202	1	-	HGNC	17416	YES	-	-	-	-	CCDS47246.1	ENSP00000384582	-	-	0.5224	-	-	-	-	-	-	-	-
13	15	rs10045202	intron_variant	MODIFIER	GPR98	ENSG00000164199	Transcript	ENST00000405460	-	83/89	-	-	-	-	-	-	-	rs10045202	1	-	HGNC	17416	YES	-	-	-	-	CCDS47246.1	ENSP00000384582	-	-	-	-	-	-	-	-	-	-	-
13	15	rs10045202	intron_variant	MODIFIER	GPR98	ENSG00000164199	Transcript	ENST00000425867	-	19/25	-	-	-	-	-	-	-	rs10045202	1	-	HGNC	17416	-	-	-	-	-	-	ENSP00000392618	-	-	0.5224	-	-	-	-	-	-	-	-
13	15	rs10045202	intron_variant	MODIFIER	GPR98	ENSG00000164199	Transcript	ENST00000425867	-	19/25	-	-	-	-	-	-	-	rs10045202	1	-	HGNC	17416	-	-	-	-	-	-	ENSP00000392618	-	-	-	-	-	-	-	-	-	-	-
13	15	rs4244205	intron_variant	MODIFIER	GPR98	ENSG00000164199	Transcript	ENST00000405460	-	83/89	-	-	-	-	-	-	-	rs4244205	1	-	HGNC	17416	YES	-	-	-	-	CCDS47246.1	ENSP00000384582	-	-	0.5148	-	-	-	-	-	-	-	-
13	15	rs4244205	intron_variant	MODIFIER	GPR98	ENSG00000164199	Transcript	ENST00000425867	-	19/25	-	-	-	-	-	-	-	rs4244205	1	-	HGNC	17416	-	-	-	-	-	-	ENSP00000392618	-	-	0.5148	-	-	-	-	-	-	-	-
13	15	rs4580808	intron_variant	MODIFIER	GPR98	ENSG00000164199	Transcript	ENST00000405460	-	83/89	-	-	-	-	-	-	-	rs4580808	1	-	HGNC	17416	YES	-	-	-	-	CCDS47246.1	ENSP00000384582	-	-	-	-	-	-	-	-	-	-	-
13	15	rs4580808	intron_variant	MODIFIER	GPR98	ENSG00000164199	Transcript	ENST00000405460	-	83/89	-	-	-	-	-	-	-	rs4580808	1	-	HGNC	17416	YES	-	-	-	-	CCDS47246.1	ENSP00000384582	-	-	0.5066	-	-	-	-	-	-	-	-
13	15	rs4580808	intron_variant	MODIFIER	GPR98	ENSG00000164199	Transcript	ENST00000425867	-	19/25	-	-	-	-	-	-	-	rs4580808	1	-	HGNC	17416	-	-	-	-	-	-	ENSP00000392618	-	-	-	-	-	-	-	-	-	-	-
13	15	rs4580808	intron_variant	MODIFIER	GPR98	ENSG00000164199	Transcript	ENST00000425867	-	19/25	-	-	-	-	-	-	-	rs4580808	1	-	HGNC	17416	-	-	-	-	-	-	ENSP00000392618	-	-	0.5066	-	-	-	-	-	-	-	-
13	15	rs4496735	intron_variant	MODIFIER	GPR98	ENSG00000164199	Transcript	ENST00000405460	-	83/89	-	-	-	-	-	-	-	rs4496735	1	-	HGNC	17416	YES	-	-	-	-	CCDS47246.1	ENSP00000384582	-	-	0.5192	-	-	-	-	-	-	-	-
13	15	rs4496735	intron_variant	MODIFIER	GPR98	ENSG00000164199	Transcript	ENST00000425867	-	19/25	-	-	-	-	-	-	-	rs4496735	1	-	HGNC	17416	-	-	-	-	-	-	ENSP00000392618	-	-	0.5192	-	-	-	-	-	-	-	-
13	15	rs6868618	intron_variant	MODIFIER	GPR98	ENSG00000164199	Transcript	ENST00000405460	-	83/89	-	-	-	-	-	-	-	rs6868618	1	-	HGNC	17416	YES	-	-	-	-	CCDS47246.1	ENSP00000384582	-	-	-	-	-	-	-	-	-	-	-
13	15	rs6868618	intron_variant	MODIFIER	GPR98	ENSG00000164199	Transcript	ENST00000405460	-	83/89	-	-	-	-	-	-	-	rs6868618	1	-	HGNC	17416	YES	-	-	-	-	CCDS47246.1	ENSP00000384582	-	-	0.5202	-	-	-	-	-	-	-	-
13	15	rs6868618	intron_variant	MODIFIER	GPR98	ENSG00000164199	Transcript	ENST00000425867	-	19/25	-	-	-	-	-	-	-	rs6868618	1	-	HGNC	17416	-	-	-	-	-	-	ENSP00000392618	-	-	-	-	-	-	-	-	-	-	-
13	15	rs6868618	intron_variant	MODIFIER	GPR98	ENSG00000164199	Transcript	ENST00000425867	-	19/25	-	-	-	-	-	-	-	rs6868618	1	-	HGNC	17416	-	-	-	-	-	-	ENSP00000392618	-	-	0.5202	-	-	-	-	-	-	-	-
13	15	rs10035307	intron_variant	MODIFIER	GPR98	ENSG00000164199	Transcript	ENST00000405460	-	83/89	-	-	-	-	-	-	-	rs10035307	1	-	HGNC	17416	YES	-	-	-	-	CCDS47246.1	ENSP00000384582	-	-	0.5264	-	-	-	-	-	-	-	-
13	15	rs10035307	intron_variant	MODIFIER	GPR98	ENSG00000164199	Transcript	ENST00000425867	-	19/25	-	-	-	-	-	-	-	rs10035307	1	-	HGNC	17416	-	-	-	-	-	-	ENSP00000392618	-	-	0.5264	-	-	-	-	-	-	-	-
13	15	rs6858917	intron_variant	MODIFIER	GPR98	ENSG00000164199	Transcript	ENST00000405460	-	83/89	-	-	-	-	-	-	-	rs6858917	1	-	HGNC	17416	YES	-	-	-	-	CCDS47246.1	ENSP00000384582	-	-	-	-	-	-	-	-	-	-	-
13	15	rs6858917	intron_variant	MODIFIER	GPR98	ENSG00000164199	Transcript	ENST00000405460	-	83/89	-	-	-	-	-	-	-	rs6858917	1	-	HGNC	17416	YES	-	-	-	-	CCDS47246.1	ENSP00000384582	-	-	-	-	-	-	-	-	-	-	-
13	15	rs6858917	intron_variant	MODIFIER	GPR98	ENSG00000164199	Transcript	ENST00000405460	-	83/89	-	-	-	-	-	-	-	rs6858917	1	-	HGNC	17416	YES	-	-	-	-	CCDS47246.1	ENSP00000384582	-	-	0.5256	-	-	-	-	-	-	-	-
13	15	rs6858917	intron_variant	MODIFIER	GPR98	ENSG00000164199	Transcript	ENST00000425867	-	19/25	-	-	-	-	-	-	-	rs6858917	1	-	HGNC	17416	-	-	-	-	-	-	ENSP00000392618	-	-	-	-	-	-	-	-	-	-	-
13	15	rs6858917	intron_variant	MODIFIER	GPR98	ENSG00000164199	Transcript	ENST00000425867	-	19/25	-	-	-	-	-	-	-	rs6858917	1	-	HGNC	17416	-	-	-	-	-	-	ENSP00000392618	-	-	-	-	-	-	-	-	-	-	-
13	15	rs6858917	intron_variant	MODIFIER	GPR98	ENSG00000164199	Transcript	ENST00000425867	-	19/25	-	-	-	-	-	-	-	rs6858917	1	-	HGNC	17416	-	-	-	-	-	-	ENSP00000392618	-	-	0.5256	-	-	-	-	-	-	-	-
13	15	rs6858917	regulatory_region_variant	MODIFIER	-	-	RegulatoryFeature	ENSR00001333097	-	-	-	-	-	-	-	-	-	rs6858917	-	-	-	-	-	-	-	-	-	-	-	-	-	-	-	-	-	-	-	-	-	-
13	15	rs6858917	regulatory_region_variant	MODIFIER	-	-	RegulatoryFeature	ENSR00001333097	-	-	-	-	-	-	-	-	-	rs6858917	-	-	-	-	-	-	-	-	-	-	-	-	-	-	-	-	-	-	-	-	-	-
13	15	rs6858917	regulatory_region_variant	MODIFIER	-	-	RegulatoryFeature	ENSR00001333097	-	-	-	-	-	-	-	-	-	rs6858917	-	-	-	-	-	-	-	-	-	-	-	-	-	0.5256	-	-	-	-	-	-	-	-
13	15	rs6889986	intron_variant	MODIFIER	GPR98	ENSG00000164199	Transcript	ENST00000405460	-	83/89	-	-	-	-	-	-	-	rs6889986	1	-	HGNC	17416	YES	-	-	-	-	CCDS47246.1	ENSP00000384582	-	-	0.5168	-	-	-	-	-	-	-	-
13	15	rs6889986	intron_variant	MODIFIER	GPR98	ENSG00000164199	Transcript	ENST00000425867	-	19/25	-	-	-	-	-	-	-	rs6889986	1	-	HGNC	17416	-	-	-	-	-	-	ENSP00000392618	-	-	0.5168	-	-	-	-	-	-	-	-
13	15	rs6889986	regulatory_region_variant	MODIFIER	-	-	RegulatoryFeature	ENSR00002013294	-	-	-	-	-	-	-	-	-	rs6889986	-	-	-	-	-	-	-	-	-	-	-	-	-	0.5168	-	-	-	-	-	-	-	-
13	15	rs4916831	intron_variant	MODIFIER	GPR98	ENSG00000164199	Transcript	ENST00000405460	-	83/89	-	-	-	-	-	-	-	rs4916831	1	-	HGNC	17416	YES	-	-	-	-	CCDS47246.1	ENSP00000384582	-	-	-	-	-	1	28927820	-	-	-	-
13	15	rs4916831	intron_variant	MODIFIER	GPR98	ENSG00000164199	Transcript	ENST00000405460	-	83/89	-	-	-	-	-	-	-	rs4916831	1	-	HGNC	17416	YES	-	-	-	-	CCDS47246.1	ENSP00000384582	-	-	0.5164	-	-	1	28927820	-	-	-	-
13	15	rs4916831	intron_variant	MODIFIER	GPR98	ENSG00000164199	Transcript	ENST00000425867	-	19/25	-	-	-	-	-	-	-	rs4916831	1	-	HGNC	17416	-	-	-	-	-	-	ENSP00000392618	-	-	-	-	-	1	28927820	-	-	-	-
13	15	rs4916831	intron_variant	MODIFIER	GPR98	ENSG00000164199	Transcript	ENST00000425867	-	19/25	-	-	-	-	-	-	-	rs4916831	1	-	HGNC	17416	-	-	-	-	-	-	ENSP00000392618	-	-	0.5164	-	-	1	28927820	-	-	-	-
13	15	rs28368305	intron_variant	MODIFIER	GPR98	ENSG00000164199	Transcript	ENST00000405460	-	83/89	-	-	-	-	-	-	-	rs28368305	1	-	HGNC	17416	YES	-	-	-	-	CCDS47246.1	ENSP00000384582	-	-	0.5162	-	-	-	-	-	-	-	-
13	15	rs28368305	intron_variant	MODIFIER	GPR98	ENSG00000164199	Transcript	ENST00000405460	-	83/89	-	-	-	-	-	-	-	rs28368305	1	-	HGNC	17416	YES	-	-	-	-	CCDS47246.1	ENSP00000384582	-	-	-	-	-	-	-	-	-	-	-
13	15	rs28368305	intron_variant	MODIFIER	GPR98	ENSG00000164199	Transcript	ENST00000425867	-	19/25	-	-	-	-	-	-	-	rs28368305	1	-	HGNC	17416	-	-	-	-	-	-	ENSP00000392618	-	-	0.5162	-	-	-	-	-	-	-	-
13	15	rs28368305	intron_variant	MODIFIER	GPR98	ENSG00000164199	Transcript	ENST00000425867	-	19/25	-	-	-	-	-	-	-	rs28368305	1	-	HGNC	17416	-	-	-	-	-	-	ENSP00000392618	-	-	-	-	-	-	-	-	-	-	-
13	15	rs28368305	regulatory_region_variant	MODIFIER	-	-	RegulatoryFeature	ENSR00002013295	-	-	-	-	-	-	-	-	-	rs28368305	-	-	-	-	-	-	-	-	-	-	-	-	-	0.5162	-	-	-	-	-	-	-	-
13	15	rs28368305	regulatory_region_variant	MODIFIER	-	-	RegulatoryFeature	ENSR00002013295	-	-	-	-	-	-	-	-	-	rs28368305	-	-	-	-	-	-	-	-	-	-	-	-	-	-	-	-	-	-	-	-	-	-
13	15	rs34131104	intron_variant	MODIFIER	GPR98	ENSG00000164199	Transcript	ENST00000405460	-	83/89	-	-	-	-	-	-	-	rs34131104	1	-	HGNC	17416	YES	-	-	-	-	CCDS47246.1	ENSP00000384582	-	-	0.5972	-	-	-	-	-	-	-	-
13	15	rs34131104	intron_variant	MODIFIER	GPR98	ENSG00000164199	Transcript	ENST00000425867	-	19/25	-	-	-	-	-	-	-	rs34131104	1	-	HGNC	17416	-	-	-	-	-	-	ENSP00000392618	-	-	0.5972	-	-	-	-	-	-	-	-
13	15	rs12173258	intron_variant	MODIFIER	GPR98	ENSG00000164199	Transcript	ENST00000405460	-	84/89	-	-	-	-	-	-	-	rs12173258,COSV67989903	1	-	HGNC	17416	YES	-	-	-	-	CCDS47246.1	ENSP00000384582	-	-	0.4395	-	0,1	0,1	-	-	-	-	-
13	15	rs12173258	intron_variant	MODIFIER	GPR98	ENSG00000164199	Transcript	ENST00000405460	-	84/89	-	-	-	-	-	-	-	rs12173258,COSV67989903	1	-	HGNC	17416	YES	-	-	-	-	CCDS47246.1	ENSP00000384582	-	-	-	-	0,1	0,1	-	-	-	-	-
13	15	rs12173258	intron_variant	MODIFIER	GPR98	ENSG00000164199	Transcript	ENST00000425867	-	20/25	-	-	-	-	-	-	-	rs12173258,COSV67989903	1	-	HGNC	17416	-	-	-	-	-	-	ENSP00000392618	-	-	0.4395	-	0,1	0,1	-	-	-	-	-
13	15	rs12173258	intron_variant	MODIFIER	GPR98	ENSG00000164199	Transcript	ENST00000425867	-	20/25	-	-	-	-	-	-	-	rs12173258,COSV67989903	1	-	HGNC	17416	-	-	-	-	-	-	ENSP00000392618	-	-	-	-	0,1	0,1	-	-	-	-	-
13	15	rs12523056	intron_variant	MODIFIER	GPR98	ENSG00000164199	Transcript	ENST00000405460	-	84/89	-	-	-	-	-	-	-	rs12523056	1	-	HGNC	17416	YES	-	-	-	-	CCDS47246.1	ENSP00000384582	-	-	0.5917	-	-	-	-	-	-	-	-
13	15	rs12523056	intron_variant	MODIFIER	GPR98	ENSG00000164199	Transcript	ENST00000425867	-	20/25	-	-	-	-	-	-	-	rs12523056	1	-	HGNC	17416	-	-	-	-	-	-	ENSP00000392618	-	-	0.5917	-	-	-	-	-	-	-	-
13	15	rs12523094	intron_variant	MODIFIER	GPR98	ENSG00000164199	Transcript	ENST00000405460	-	84/89	-	-	-	-	-	-	-	rs12523094	1	-	HGNC	17416	YES	-	-	-	-	CCDS47246.1	ENSP00000384582	-	-	0.5929	-	-	1	32341527	-	-	-	-
13	15	rs12523094	intron_variant	MODIFIER	GPR98	ENSG00000164199	Transcript	ENST00000425867	-	20/25	-	-	-	-	-	-	-	rs12523094	1	-	HGNC	17416	-	-	-	-	-	-	ENSP00000392618	-	-	0.5929	-	-	1	32341527	-	-	-	-
13	15	rs12523094	regulatory_region_variant	MODIFIER	-	-	RegulatoryFeature	ENSR00002013303	-	-	-	-	-	-	-	-	-	rs12523094	-	-	-	-	-	-	-	-	-	-	-	-	-	0.5929	-	-	1	32341527	-	-	-	-
13	15	rs10942621	intron_variant	MODIFIER	GPR98	ENSG00000164199	Transcript	ENST00000405460	-	84/89	-	-	-	-	-	-	-	rs10942621	1	-	HGNC	17416	YES	-	-	-	-	CCDS47246.1	ENSP00000384582	-	-	-	-	-	1	32341527	-	-	-	-
13	15	rs10942621	intron_variant	MODIFIER	GPR98	ENSG00000164199	Transcript	ENST00000405460	-	84/89	-	-	-	-	-	-	-	rs10942621	1	-	HGNC	17416	YES	-	-	-	-	CCDS47246.1	ENSP00000384582	-	-	-	-	-	1	32341527	-	-	-	-
13	15	rs10942621	intron_variant	MODIFIER	GPR98	ENSG00000164199	Transcript	ENST00000405460	-	84/89	-	-	-	-	-	-	-	rs10942621	1	-	HGNC	17416	YES	-	-	-	-	CCDS47246.1	ENSP00000384582	-	-	0.5871	-	-	1	32341527	-	-	-	-
13	15	rs10942621	intron_variant	MODIFIER	GPR98	ENSG00000164199	Transcript	ENST00000425867	-	20/25	-	-	-	-	-	-	-	rs10942621	1	-	HGNC	17416	-	-	-	-	-	-	ENSP00000392618	-	-	-	-	-	1	32341527	-	-	-	-
13	15	rs10942621	intron_variant	MODIFIER	GPR98	ENSG00000164199	Transcript	ENST00000425867	-	20/25	-	-	-	-	-	-	-	rs10942621	1	-	HGNC	17416	-	-	-	-	-	-	ENSP00000392618	-	-	-	-	-	1	32341527	-	-	-	-
13	15	rs10942621	intron_variant	MODIFIER	GPR98	ENSG00000164199	Transcript	ENST00000425867	-	20/25	-	-	-	-	-	-	-	rs10942621	1	-	HGNC	17416	-	-	-	-	-	-	ENSP00000392618	-	-	0.5871	-	-	1	32341527	-	-	-	-
13	15	rs10942621	regulatory_region_variant	MODIFIER	-	-	RegulatoryFeature	ENSR00002013303	-	-	-	-	-	-	-	-	-	rs10942621	-	-	-	-	-	-	-	-	-	-	-	-	-	-	-	-	1	32341527	-	-	-	-
13	15	rs10942621	regulatory_region_variant	MODIFIER	-	-	RegulatoryFeature	ENSR00002013303	-	-	-	-	-	-	-	-	-	rs10942621	-	-	-	-	-	-	-	-	-	-	-	-	-	-	-	-	1	32341527	-	-	-	-
13	15	rs10942621	regulatory_region_variant	MODIFIER	-	-	RegulatoryFeature	ENSR00002013303	-	-	-	-	-	-	-	-	-	rs10942621	-	-	-	-	-	-	-	-	-	-	-	-	-	0.5871	-	-	1	32341527	-	-	-	-
13	15	rs11957689	intron_variant	MODIFIER	GPR98	ENSG00000164199	Transcript	ENST00000405460	-	84/89	-	-	-	-	-	-	-	rs11957689	1	-	HGNC	17416	YES	-	-	-	-	CCDS47246.1	ENSP00000384582	-	-	-	-	-	-	-	-	-	-	-
13	15	rs11957689	intron_variant	MODIFIER	GPR98	ENSG00000164199	Transcript	ENST00000405460	-	84/89	-	-	-	-	-	-	-	rs11957689	1	-	HGNC	17416	YES	-	-	-	-	CCDS47246.1	ENSP00000384582	-	-	-	-	-	-	-	-	-	-	-
13	15	rs11957689	intron_variant	MODIFIER	GPR98	ENSG00000164199	Transcript	ENST00000405460	-	84/89	-	-	-	-	-	-	-	rs11957689	1	-	HGNC	17416	YES	-	-	-	-	CCDS47246.1	ENSP00000384582	-	-	0.5765	-	-	-	-	-	-	-	-
13	15	rs11957689	intron_variant	MODIFIER	GPR98	ENSG00000164199	Transcript	ENST00000425867	-	20/25	-	-	-	-	-	-	-	rs11957689	1	-	HGNC	17416	-	-	-	-	-	-	ENSP00000392618	-	-	-	-	-	-	-	-	-	-	-
13	15	rs11957689	intron_variant	MODIFIER	GPR98	ENSG00000164199	Transcript	ENST00000425867	-	20/25	-	-	-	-	-	-	-	rs11957689	1	-	HGNC	17416	-	-	-	-	-	-	ENSP00000392618	-	-	-	-	-	-	-	-	-	-	-
13	15	rs11957689	intron_variant	MODIFIER	GPR98	ENSG00000164199	Transcript	ENST00000425867	-	20/25	-	-	-	-	-	-	-	rs11957689	1	-	HGNC	17416	-	-	-	-	-	-	ENSP00000392618	-	-	0.5765	-	-	-	-	-	-	-	-
13	15	rs11957689	regulatory_region_variant	MODIFIER	-	-	RegulatoryFeature	ENSR00002013303	-	-	-	-	-	-	-	-	-	rs11957689	-	-	-	-	-	-	-	-	-	-	-	-	-	-	-	-	-	-	-	-	-	-
13	15	rs11957689	regulatory_region_variant	MODIFIER	-	-	RegulatoryFeature	ENSR00002013303	-	-	-	-	-	-	-	-	-	rs11957689	-	-	-	-	-	-	-	-	-	-	-	-	-	-	-	-	-	-	-	-	-	-
13	15	rs11957689	regulatory_region_variant	MODIFIER	-	-	RegulatoryFeature	ENSR00002013303	-	-	-	-	-	-	-	-	-	rs11957689	-	-	-	-	-	-	-	-	-	-	-	-	-	0.5765	-	-	-	-	-	-	-	-
13	15	rs6860111	intron_variant	MODIFIER	GPR98	ENSG00000164199	Transcript	ENST00000405460	-	84/89	-	-	-	-	-	-	-	rs6860111	1	-	HGNC	17416	YES	-	-	-	-	CCDS47246.1	ENSP00000384582	-	-	0.5869	-	-	1	30531825	-	-	-	-
13	15	rs6860111	intron_variant	MODIFIER	GPR98	ENSG00000164199	Transcript	ENST00000425867	-	20/25	-	-	-	-	-	-	-	rs6860111	1	-	HGNC	17416	-	-	-	-	-	-	ENSP00000392618	-	-	0.5869	-	-	1	30531825	-	-	-	-
13	15	rs6860111	regulatory_region_variant	MODIFIER	-	-	RegulatoryFeature	ENSR00002013303	-	-	-	-	-	-	-	-	-	rs6860111	-	-	-	-	-	-	-	-	-	-	-	-	-	0.5869	-	-	1	30531825	-	-	-	-
13	15	rs6879563	intron_variant	MODIFIER	GPR98	ENSG00000164199	Transcript	ENST00000405460	-	84/89	-	-	-	-	-	-	-	rs6879563	1	-	HGNC	17416	YES	-	-	-	-	CCDS47246.1	ENSP00000384582	-	-	0.5871	-	-	1	32341527	-	-	-	-
13	15	rs6879563	intron_variant	MODIFIER	GPR98	ENSG00000164199	Transcript	ENST00000425867	-	20/25	-	-	-	-	-	-	-	rs6879563	1	-	HGNC	17416	-	-	-	-	-	-	ENSP00000392618	-	-	0.5871	-	-	1	32341527	-	-	-	-
13	15	rs6879563	regulatory_region_variant	MODIFIER	-	-	RegulatoryFeature	ENSR00002013303	-	-	-	-	-	-	-	-	-	rs6879563	-	-	-	-	-	-	-	-	-	-	-	-	-	0.5871	-	-	1	32341527	-	-	-	-
13	15	rs6865267	intron_variant	MODIFIER	GPR98	ENSG00000164199	Transcript	ENST00000405460	-	84/89	-	-	-	-	-	-	-	rs6865267	1	-	HGNC	17416	YES	-	-	-	-	CCDS47246.1	ENSP00000384582	-	-	-	-	-	-	-	-	-	-	-
13	15	rs6865267	intron_variant	MODIFIER	GPR98	ENSG00000164199	Transcript	ENST00000405460	-	84/89	-	-	-	-	-	-	-	rs6865267	1	-	HGNC	17416	YES	-	-	-	-	CCDS47246.1	ENSP00000384582	-	-	0.5869	-	-	-	-	-	-	-	-
13	15	rs6865267	intron_variant	MODIFIER	GPR98	ENSG00000164199	Transcript	ENST00000425867	-	20/25	-	-	-	-	-	-	-	rs6865267	1	-	HGNC	17416	-	-	-	-	-	-	ENSP00000392618	-	-	-	-	-	-	-	-	-	-	-
13	15	rs6865267	intron_variant	MODIFIER	GPR98	ENSG00000164199	Transcript	ENST00000425867	-	20/25	-	-	-	-	-	-	-	rs6865267	1	-	HGNC	17416	-	-	-	-	-	-	ENSP00000392618	-	-	0.5869	-	-	-	-	-	-	-	-
13	15	rs6865267	regulatory_region_variant	MODIFIER	-	-	RegulatoryFeature	ENSR00002013303	-	-	-	-	-	-	-	-	-	rs6865267	-	-	-	-	-	-	-	-	-	-	-	-	-	-	-	-	-	-	-	-	-	-
13	15	rs6865267	regulatory_region_variant	MODIFIER	-	-	RegulatoryFeature	ENSR00002013303	-	-	-	-	-	-	-	-	-	rs6865267	-	-	-	-	-	-	-	-	-	-	-	-	-	0.5869	-	-	-	-	-	-	-	-
13	15	rs6884254	intron_variant	MODIFIER	GPR98	ENSG00000164199	Transcript	ENST00000405460	-	84/89	-	-	-	-	-	-	-	rs6884254	1	-	HGNC	17416	YES	-	-	-	-	CCDS47246.1	ENSP00000384582	-	-	0.5871	-	-	-	-	-	-	-	-
13	15	rs6884254	intron_variant	MODIFIER	GPR98	ENSG00000164199	Transcript	ENST00000405460	-	84/89	-	-	-	-	-	-	-	rs6884254	1	-	HGNC	17416	YES	-	-	-	-	CCDS47246.1	ENSP00000384582	-	-	-	-	-	-	-	-	-	-	-
13	15	rs6884254	intron_variant	MODIFIER	GPR98	ENSG00000164199	Transcript	ENST00000425867	-	20/25	-	-	-	-	-	-	-	rs6884254	1	-	HGNC	17416	-	-	-	-	-	-	ENSP00000392618	-	-	0.5871	-	-	-	-	-	-	-	-
13	15	rs6884254	intron_variant	MODIFIER	GPR98	ENSG00000164199	Transcript	ENST00000425867	-	20/25	-	-	-	-	-	-	-	rs6884254	1	-	HGNC	17416	-	-	-	-	-	-	ENSP00000392618	-	-	-	-	-	-	-	-	-	-	-
13	15	rs6884254	regulatory_region_variant	MODIFIER	-	-	RegulatoryFeature	ENSR00002013303	-	-	-	-	-	-	-	-	-	rs6884254	-	-	-	-	-	-	-	-	-	-	-	-	-	0.5871	-	-	-	-	-	-	-	-
13	15	rs6884254	regulatory_region_variant	MODIFIER	-	-	RegulatoryFeature	ENSR00002013303	-	-	-	-	-	-	-	-	-	rs6884254	-	-	-	-	-	-	-	-	-	-	-	-	-	-	-	-	-	-	-	-	-	-
13	15	rs34615879	intron_variant	MODIFIER	GPR98	ENSG00000164199	Transcript	ENST00000405460	-	84/89	-	-	-	-	-	-	-	rs34615879	1	-	HGNC	17416	YES	-	-	-	-	CCDS47246.1	ENSP00000384582	-	-	0.5869	-	-	-	-	-	-	-	-
13	15	rs34615879	intron_variant	MODIFIER	GPR98	ENSG00000164199	Transcript	ENST00000425867	-	20/25	-	-	-	-	-	-	-	rs34615879	1	-	HGNC	17416	-	-	-	-	-	-	ENSP00000392618	-	-	0.5869	-	-	-	-	-	-	-	-
13	15	rs6871542	intron_variant	MODIFIER	GPR98	ENSG00000164199	Transcript	ENST00000405460	-	84/89	-	-	-	-	-	-	-	rs6871542	1	-	HGNC	17416	YES	-	-	-	-	CCDS47246.1	ENSP00000384582	-	-	0.5873	-	-	-	-	-	-	-	-
13	15	rs6871542	intron_variant	MODIFIER	GPR98	ENSG00000164199	Transcript	ENST00000425867	-	20/25	-	-	-	-	-	-	-	rs6871542	1	-	HGNC	17416	-	-	-	-	-	-	ENSP00000392618	-	-	0.5873	-	-	-	-	-	-	-	-
13	15	rs12659201	intron_variant	MODIFIER	GPR98	ENSG00000164199	Transcript	ENST00000405460	-	84/89	-	-	-	-	-	-	-	rs12659201	1	-	HGNC	17416	YES	-	-	-	-	CCDS47246.1	ENSP00000384582	-	-	0.5765	-	-	-	-	-	-	-	-
13	15	rs12659201	intron_variant	MODIFIER	GPR98	ENSG00000164199	Transcript	ENST00000405460	-	84/89	-	-	-	-	-	-	-	rs12659201	1	-	HGNC	17416	YES	-	-	-	-	CCDS47246.1	ENSP00000384582	-	-	-	-	-	-	-	-	-	-	-
13	15	rs12659201	intron_variant	MODIFIER	GPR98	ENSG00000164199	Transcript	ENST00000425867	-	20/25	-	-	-	-	-	-	-	rs12659201	1	-	HGNC	17416	-	-	-	-	-	-	ENSP00000392618	-	-	0.5765	-	-	-	-	-	-	-	-
13	15	rs12659201	intron_variant	MODIFIER	GPR98	ENSG00000164199	Transcript	ENST00000425867	-	20/25	-	-	-	-	-	-	-	rs12659201	1	-	HGNC	17416	-	-	-	-	-	-	ENSP00000392618	-	-	-	-	-	-	-	-	-	-	-
13	15	rs12653061	intron_variant	MODIFIER	GPR98	ENSG00000164199	Transcript	ENST00000405460	-	84/89	-	-	-	-	-	-	-	rs12653061	1	-	HGNC	17416	YES	-	-	-	-	CCDS47246.1	ENSP00000384582	-	-	0.5871	-	-	-	-	-	-	-	-
13	15	rs12653061	intron_variant	MODIFIER	GPR98	ENSG00000164199	Transcript	ENST00000425867	-	20/25	-	-	-	-	-	-	-	rs12653061	1	-	HGNC	17416	-	-	-	-	-	-	ENSP00000392618	-	-	0.5871	-	-	-	-	-	-	-	-
13	15	rs10056755	intron_variant	MODIFIER	GPR98	ENSG00000164199	Transcript	ENST00000405460	-	84/89	-	-	-	-	-	-	-	rs10056755,COSV67985065	1	-	HGNC	17416	YES	-	-	-	-	CCDS47246.1	ENSP00000384582	-	-	-	-	0,1	0,1	-	-	-	-	-
13	15	rs10056755	intron_variant	MODIFIER	GPR98	ENSG00000164199	Transcript	ENST00000405460	-	84/89	-	-	-	-	-	-	-	rs10056755,COSV67985065	1	-	HGNC	17416	YES	-	-	-	-	CCDS47246.1	ENSP00000384582	-	-	0.5871	-	0,1	0,1	-	-	-	-	-
13	15	rs10056755	intron_variant	MODIFIER	GPR98	ENSG00000164199	Transcript	ENST00000425867	-	20/25	-	-	-	-	-	-	-	rs10056755,COSV67985065	1	-	HGNC	17416	-	-	-	-	-	-	ENSP00000392618	-	-	-	-	0,1	0,1	-	-	-	-	-
13	15	rs10056755	intron_variant	MODIFIER	GPR98	ENSG00000164199	Transcript	ENST00000425867	-	20/25	-	-	-	-	-	-	-	rs10056755,COSV67985065	1	-	HGNC	17416	-	-	-	-	-	-	ENSP00000392618	-	-	0.5871	-	0,1	0,1	-	-	-	-	-
13	15	rs140288466	intron_variant	MODIFIER	GPR98	ENSG00000164199	Transcript	ENST00000405460	-	84/89	-	-	-	-	-	-	-	rs10079045	1	-	HGNC	17416	YES	-	-	-	-	CCDS47246.1	ENSP00000384582	-	-	0.5767	-	-	-	-	-	-	-	-
13	15	rs140288466	intron_variant	MODIFIER	GPR98	ENSG00000164199	Transcript	ENST00000425867	-	20/25	-	-	-	-	-	-	-	rs10079045	1	-	HGNC	17416	-	-	-	-	-	-	ENSP00000392618	-	-	0.5767	-	-	-	-	-	-	-	-
13	15	rs143802918	intron_variant	MODIFIER	GPR98	ENSG00000164199	Transcript	ENST00000405460	-	84/89	-	-	-	-	-	-	-	rs10079051	1	-	HGNC	17416	YES	-	-	-	-	CCDS47246.1	ENSP00000384582	-	-	-	-	-	-	-	-	-	-	-
13	15	rs143802918	intron_variant	MODIFIER	GPR98	ENSG00000164199	Transcript	ENST00000405460	-	84/89	-	-	-	-	-	-	-	rs10079051	1	-	HGNC	17416	YES	-	-	-	-	CCDS47246.1	ENSP00000384582	-	-	0.5871	-	-	-	-	-	-	-	-
13	15	rs143802918	intron_variant	MODIFIER	GPR98	ENSG00000164199	Transcript	ENST00000425867	-	20/25	-	-	-	-	-	-	-	rs10079051	1	-	HGNC	17416	-	-	-	-	-	-	ENSP00000392618	-	-	-	-	-	-	-	-	-	-	-
13	15	rs143802918	intron_variant	MODIFIER	GPR98	ENSG00000164199	Transcript	ENST00000425867	-	20/25	-	-	-	-	-	-	-	rs10079051	1	-	HGNC	17416	-	-	-	-	-	-	ENSP00000392618	-	-	0.5871	-	-	-	-	-	-	-	-
13	15	rs141749194	intron_variant	MODIFIER	GPR98	ENSG00000164199	Transcript	ENST00000405460	-	84/89	-	-	-	-	-	-	-	rs141749194	1	-	HGNC	17416	YES	-	-	-	-	CCDS47246.1	ENSP00000384582	-	-	0.5777	-	-	-	-	-	-	-	-
13	15	rs141749194	intron_variant	MODIFIER	GPR98	ENSG00000164199	Transcript	ENST00000405460	-	84/89	-	-	-	-	-	-	-	rs141749194	1	-	HGNC	17416	YES	-	-	-	-	CCDS47246.1	ENSP00000384582	-	-	-	-	-	-	-	-	-	-	-
13	15	rs141749194	intron_variant	MODIFIER	GPR98	ENSG00000164199	Transcript	ENST00000405460	-	84/89	-	-	-	-	-	-	-	rs141749194	1	-	HGNC	17416	YES	-	-	-	-	CCDS47246.1	ENSP00000384582	-	-	-	-	-	-	-	-	-	-	-
13	15	rs141749194	intron_variant	MODIFIER	GPR98	ENSG00000164199	Transcript	ENST00000425867	-	20/25	-	-	-	-	-	-	-	rs141749194	1	-	HGNC	17416	-	-	-	-	-	-	ENSP00000392618	-	-	0.5777	-	-	-	-	-	-	-	-
13	15	rs141749194	intron_variant	MODIFIER	GPR98	ENSG00000164199	Transcript	ENST00000425867	-	20/25	-	-	-	-	-	-	-	rs141749194	1	-	HGNC	17416	-	-	-	-	-	-	ENSP00000392618	-	-	-	-	-	-	-	-	-	-	-
13	15	rs141749194	intron_variant	MODIFIER	GPR98	ENSG00000164199	Transcript	ENST00000425867	-	20/25	-	-	-	-	-	-	-	rs141749194	1	-	HGNC	17416	-	-	-	-	-	-	ENSP00000392618	-	-	-	-	-	-	-	-	-	-	-
13	15	rs6896506	intron_variant	MODIFIER	GPR98	ENSG00000164199	Transcript	ENST00000405460	-	84/89	-	-	-	-	-	-	-	rs6896506	1	-	HGNC	17416	YES	-	-	-	-	CCDS47246.1	ENSP00000384582	-	-	-	-	-	-	-	-	-	-	-
13	15	rs6896506	intron_variant	MODIFIER	GPR98	ENSG00000164199	Transcript	ENST00000405460	-	84/89	-	-	-	-	-	-	-	rs6896506	1	-	HGNC	17416	YES	-	-	-	-	CCDS47246.1	ENSP00000384582	-	-	-	-	-	-	-	-	-	-	-
13	15	rs6896506	intron_variant	MODIFIER	GPR98	ENSG00000164199	Transcript	ENST00000405460	-	84/89	-	-	-	-	-	-	-	rs6896506	1	-	HGNC	17416	YES	-	-	-	-	CCDS47246.1	ENSP00000384582	-	-	0.5881	-	-	-	-	-	-	-	-
13	15	rs6896506	intron_variant	MODIFIER	GPR98	ENSG00000164199	Transcript	ENST00000425867	-	20/25	-	-	-	-	-	-	-	rs6896506	1	-	HGNC	17416	-	-	-	-	-	-	ENSP00000392618	-	-	-	-	-	-	-	-	-	-	-
13	15	rs6896506	intron_variant	MODIFIER	GPR98	ENSG00000164199	Transcript	ENST00000425867	-	20/25	-	-	-	-	-	-	-	rs6896506	1	-	HGNC	17416	-	-	-	-	-	-	ENSP00000392618	-	-	-	-	-	-	-	-	-	-	-
13	15	rs6896506	intron_variant	MODIFIER	GPR98	ENSG00000164199	Transcript	ENST00000425867	-	20/25	-	-	-	-	-	-	-	rs6896506	1	-	HGNC	17416	-	-	-	-	-	-	ENSP00000392618	-	-	0.5881	-	-	-	-	-	-	-	-
13	15	rs7704311	intron_variant	MODIFIER	GPR98	ENSG00000164199	Transcript	ENST00000405460	-	84/89	-	-	-	-	-	-	-	rs7704311	1	-	HGNC	17416	YES	-	-	-	-	CCDS47246.1	ENSP00000384582	-	-	0.5769	-	-	-	-	-	-	-	-
13	15	rs7704311	intron_variant	MODIFIER	GPR98	ENSG00000164199	Transcript	ENST00000405460	-	84/89	-	-	-	-	-	-	-	rs7704311	1	-	HGNC	17416	YES	-	-	-	-	CCDS47246.1	ENSP00000384582	-	-	-	-	-	-	-	-	-	-	-
13	15	rs7704311	intron_variant	MODIFIER	GPR98	ENSG00000164199	Transcript	ENST00000405460	-	84/89	-	-	-	-	-	-	-	rs7704311	1	-	HGNC	17416	YES	-	-	-	-	CCDS47246.1	ENSP00000384582	-	-	-	-	-	-	-	-	-	-	-
13	15	rs7704311	intron_variant	MODIFIER	GPR98	ENSG00000164199	Transcript	ENST00000425867	-	20/25	-	-	-	-	-	-	-	rs7704311	1	-	HGNC	17416	-	-	-	-	-	-	ENSP00000392618	-	-	0.5769	-	-	-	-	-	-	-	-
13	15	rs7704311	intron_variant	MODIFIER	GPR98	ENSG00000164199	Transcript	ENST00000425867	-	20/25	-	-	-	-	-	-	-	rs7704311	1	-	HGNC	17416	-	-	-	-	-	-	ENSP00000392618	-	-	-	-	-	-	-	-	-	-	-
13	15	rs7704311	intron_variant	MODIFIER	GPR98	ENSG00000164199	Transcript	ENST00000425867	-	20/25	-	-	-	-	-	-	-	rs7704311	1	-	HGNC	17416	-	-	-	-	-	-	ENSP00000392618	-	-	-	-	-	-	-	-	-	-	-
13	15	rs6452918	intron_variant	MODIFIER	GPR98	ENSG00000164199	Transcript	ENST00000405460	-	84/89	-	-	-	-	-	-	-	rs6452918	1	-	HGNC	17416	YES	-	-	-	-	CCDS47246.1	ENSP00000384582	-	-	0.5773	-	-	-	-	-	-	-	-
13	15	rs6452918	intron_variant	MODIFIER	GPR98	ENSG00000164199	Transcript	ENST00000425867	-	20/25	-	-	-	-	-	-	-	rs6452918	1	-	HGNC	17416	-	-	-	-	-	-	ENSP00000392618	-	-	0.5773	-	-	-	-	-	-	-	-
13	15	rs6452919	intron_variant	MODIFIER	GPR98	ENSG00000164199	Transcript	ENST00000405460	-	84/89	-	-	-	-	-	-	-	rs6452919	1	-	HGNC	17416	YES	-	-	-	-	CCDS47246.1	ENSP00000384582	-	-	0.5765	-	-	-	-	-	-	-	-
13	15	rs6452919	intron_variant	MODIFIER	GPR98	ENSG00000164199	Transcript	ENST00000405460	-	84/89	-	-	-	-	-	-	-	rs6452919	1	-	HGNC	17416	YES	-	-	-	-	CCDS47246.1	ENSP00000384582	-	-	-	-	-	-	-	-	-	-	-
13	15	rs6452919	intron_variant	MODIFIER	GPR98	ENSG00000164199	Transcript	ENST00000405460	-	84/89	-	-	-	-	-	-	-	rs6452919	1	-	HGNC	17416	YES	-	-	-	-	CCDS47246.1	ENSP00000384582	-	-	-	-	-	-	-	-	-	-	-
13	15	rs6452919	intron_variant	MODIFIER	GPR98	ENSG00000164199	Transcript	ENST00000425867	-	20/25	-	-	-	-	-	-	-	rs6452919	1	-	HGNC	17416	-	-	-	-	-	-	ENSP00000392618	-	-	0.5765	-	-	-	-	-	-	-	-
13	15	rs6452919	intron_variant	MODIFIER	GPR98	ENSG00000164199	Transcript	ENST00000425867	-	20/25	-	-	-	-	-	-	-	rs6452919	1	-	HGNC	17416	-	-	-	-	-	-	ENSP00000392618	-	-	-	-	-	-	-	-	-	-	-
13	15	rs6452919	intron_variant	MODIFIER	GPR98	ENSG00000164199	Transcript	ENST00000425867	-	20/25	-	-	-	-	-	-	-	rs6452919	1	-	HGNC	17416	-	-	-	-	-	-	ENSP00000392618	-	-	-	-	-	-	-	-	-	-	-
13	15	rs6452920	intron_variant	MODIFIER	GPR98	ENSG00000164199	Transcript	ENST00000405460	-	84/89	-	-	-	-	-	-	-	rs6452920	1	-	HGNC	17416	YES	-	-	-	-	CCDS47246.1	ENSP00000384582	-	-	0.5765	-	-	1	32888493	-	-	-	-
13	15	rs6452920	intron_variant	MODIFIER	GPR98	ENSG00000164199	Transcript	ENST00000405460	-	84/89	-	-	-	-	-	-	-	rs6452920	1	-	HGNC	17416	YES	-	-	-	-	CCDS47246.1	ENSP00000384582	-	-	-	-	-	1	32888493	-	-	-	-
13	15	rs6452920	intron_variant	MODIFIER	GPR98	ENSG00000164199	Transcript	ENST00000425867	-	20/25	-	-	-	-	-	-	-	rs6452920	1	-	HGNC	17416	-	-	-	-	-	-	ENSP00000392618	-	-	0.5765	-	-	1	32888493	-	-	-	-
13	15	rs6452920	intron_variant	MODIFIER	GPR98	ENSG00000164199	Transcript	ENST00000425867	-	20/25	-	-	-	-	-	-	-	rs6452920	1	-	HGNC	17416	-	-	-	-	-	-	ENSP00000392618	-	-	-	-	-	1	32888493	-	-	-	-
13	15	rs6452921	intron_variant	MODIFIER	GPR98	ENSG00000164199	Transcript	ENST00000405460	-	84/89	-	-	-	-	-	-	-	rs6452921	1	-	HGNC	17416	YES	-	-	-	-	CCDS47246.1	ENSP00000384582	-	-	0.5871	-	-	1	32888493	-	-	-	-
13	15	rs6452921	intron_variant	MODIFIER	GPR98	ENSG00000164199	Transcript	ENST00000425867	-	20/25	-	-	-	-	-	-	-	rs6452921	1	-	HGNC	17416	-	-	-	-	-	-	ENSP00000392618	-	-	0.5871	-	-	1	32888493	-	-	-	-
13	15	rs183425621	intron_variant	MODIFIER	GPR98	ENSG00000164199	Transcript	ENST00000405460	-	84/89	-	-	-	-	-	-	-	rs36085640	1	-	HGNC	17416	YES	-	-	-	-	CCDS47246.1	ENSP00000384582	-	-	0.5767	-	-	-	-	-	-	-	-
13	15	rs183425621	intron_variant	MODIFIER	GPR98	ENSG00000164199	Transcript	ENST00000425867	-	20/25	-	-	-	-	-	-	-	rs36085640	1	-	HGNC	17416	-	-	-	-	-	-	ENSP00000392618	-	-	0.5767	-	-	-	-	-	-	-	-
13	15	rs147736816	intron_variant	MODIFIER	GPR98	ENSG00000164199	Transcript	ENST00000405460	-	84/89	-	-	-	-	-	-	-	rs113938105,COSV67996617	1	-	HGNC	17416	YES	-	-	-	-	CCDS47246.1	ENSP00000384582	-	-	-	-	0,1	0,1	-	-	-	-	-
13	15	rs147736816	intron_variant	MODIFIER	GPR98	ENSG00000164199	Transcript	ENST00000405460	-	84/89	-	-	-	-	-	-	-	rs113938105,COSV67996617	1	-	HGNC	17416	YES	-	-	-	-	CCDS47246.1	ENSP00000384582	-	-	0.5871	-	0,1	0,1	-	-	-	-	-
13	15	rs147736816	intron_variant	MODIFIER	GPR98	ENSG00000164199	Transcript	ENST00000425867	-	20/25	-	-	-	-	-	-	-	rs113938105,COSV67996617	1	-	HGNC	17416	-	-	-	-	-	-	ENSP00000392618	-	-	-	-	0,1	0,1	-	-	-	-	-
13	15	rs147736816	intron_variant	MODIFIER	GPR98	ENSG00000164199	Transcript	ENST00000425867	-	20/25	-	-	-	-	-	-	-	rs113938105,COSV67996617	1	-	HGNC	17416	-	-	-	-	-	-	ENSP00000392618	-	-	0.5871	-	0,1	0,1	-	-	-	-	-
13	15	rs6889021	intron_variant	MODIFIER	GPR98	ENSG00000164199	Transcript	ENST00000405460	-	84/89	-	-	-	-	-	-	-	rs6889021	1	-	HGNC	17416	YES	-	-	-	-	CCDS47246.1	ENSP00000384582	-	-	-	-	-	-	-	-	-	-	-
13	15	rs6889021	intron_variant	MODIFIER	GPR98	ENSG00000164199	Transcript	ENST00000405460	-	84/89	-	-	-	-	-	-	-	rs6889021	1	-	HGNC	17416	YES	-	-	-	-	CCDS47246.1	ENSP00000384582	-	-	0.5869	-	-	-	-	-	-	-	-
13	15	rs6889021	intron_variant	MODIFIER	GPR98	ENSG00000164199	Transcript	ENST00000425867	-	20/25	-	-	-	-	-	-	-	rs6889021	1	-	HGNC	17416	-	-	-	-	-	-	ENSP00000392618	-	-	-	-	-	-	-	-	-	-	-
13	15	rs6889021	intron_variant	MODIFIER	GPR98	ENSG00000164199	Transcript	ENST00000425867	-	20/25	-	-	-	-	-	-	-	rs6889021	1	-	HGNC	17416	-	-	-	-	-	-	ENSP00000392618	-	-	0.5869	-	-	-	-	-	-	-	-
13	15	rs4916699	intron_variant	MODIFIER	GPR98	ENSG00000164199	Transcript	ENST00000405460	-	84/89	-	-	-	-	-	-	-	rs4916699	1	-	HGNC	17416	YES	-	-	-	-	CCDS47246.1	ENSP00000384582	-	-	0.5757	-	-	-	-	-	-	-	-
13	15	rs4916699	intron_variant	MODIFIER	GPR98	ENSG00000164199	Transcript	ENST00000425867	-	20/25	-	-	-	-	-	-	-	rs4916699	1	-	HGNC	17416	-	-	-	-	-	-	ENSP00000392618	-	-	0.5757	-	-	-	-	-	-	-	-
13	15	rs4916835	intron_variant	MODIFIER	GPR98	ENSG00000164199	Transcript	ENST00000405460	-	84/89	-	-	-	-	-	-	-	rs4916835	1	-	HGNC	17416	YES	-	-	-	-	CCDS47246.1	ENSP00000384582	-	-	0.5755	-	-	-	-	-	-	-	-
13	15	rs4916835	intron_variant	MODIFIER	GPR98	ENSG00000164199	Transcript	ENST00000405460	-	84/89	-	-	-	-	-	-	-	rs4916835	1	-	HGNC	17416	YES	-	-	-	-	CCDS47246.1	ENSP00000384582	-	-	-	-	-	-	-	-	-	-	-
13	15	rs4916835	intron_variant	MODIFIER	GPR98	ENSG00000164199	Transcript	ENST00000425867	-	20/25	-	-	-	-	-	-	-	rs4916835	1	-	HGNC	17416	-	-	-	-	-	-	ENSP00000392618	-	-	0.5755	-	-	-	-	-	-	-	-
13	15	rs4916835	intron_variant	MODIFIER	GPR98	ENSG00000164199	Transcript	ENST00000425867	-	20/25	-	-	-	-	-	-	-	rs4916835	1	-	HGNC	17416	-	-	-	-	-	-	ENSP00000392618	-	-	-	-	-	-	-	-	-	-	-
13	15	rs4916701	intron_variant	MODIFIER	GPR98	ENSG00000164199	Transcript	ENST00000405460	-	84/89	-	-	-	-	-	-	-	rs4916701,COSV67993223	1	-	HGNC	17416	YES	-	-	-	-	CCDS47246.1	ENSP00000384582	-	-	0.5919	-	0,1	0,1	-	-	-	-	-
13	15	rs4916701	intron_variant	MODIFIER	GPR98	ENSG00000164199	Transcript	ENST00000405460	-	84/89	-	-	-	-	-	-	-	rs4916701,COSV67993223	1	-	HGNC	17416	YES	-	-	-	-	CCDS47246.1	ENSP00000384582	-	-	-	-	0,1	0,1	-	-	-	-	-
13	15	rs4916701	intron_variant	MODIFIER	GPR98	ENSG00000164199	Transcript	ENST00000425867	-	20/25	-	-	-	-	-	-	-	rs4916701,COSV67993223	1	-	HGNC	17416	-	-	-	-	-	-	ENSP00000392618	-	-	0.5919	-	0,1	0,1	-	-	-	-	-
13	15	rs4916701	intron_variant	MODIFIER	GPR98	ENSG00000164199	Transcript	ENST00000425867	-	20/25	-	-	-	-	-	-	-	rs4916701,COSV67993223	1	-	HGNC	17416	-	-	-	-	-	-	ENSP00000392618	-	-	-	-	0,1	0,1	-	-	-	-	-
13	15	rs4916702	intron_variant	MODIFIER	GPR98	ENSG00000164199	Transcript	ENST00000405460	-	84/89	-	-	-	-	-	-	-	rs4916702	1	-	HGNC	17416	YES	-	-	-	-	CCDS47246.1	ENSP00000384582	-	-	-	-	-	-	-	-	-	-	-
13	15	rs4916702	intron_variant	MODIFIER	GPR98	ENSG00000164199	Transcript	ENST00000405460	-	84/89	-	-	-	-	-	-	-	rs4916702	1	-	HGNC	17416	YES	-	-	-	-	CCDS47246.1	ENSP00000384582	-	-	-	-	-	-	-	-	-	-	-
13	15	rs4916702	intron_variant	MODIFIER	GPR98	ENSG00000164199	Transcript	ENST00000405460	-	84/89	-	-	-	-	-	-	-	rs4916702	1	-	HGNC	17416	YES	-	-	-	-	CCDS47246.1	ENSP00000384582	-	-	0.5871	-	-	-	-	-	-	-	-
13	15	rs4916702	intron_variant	MODIFIER	GPR98	ENSG00000164199	Transcript	ENST00000425867	-	20/25	-	-	-	-	-	-	-	rs4916702	1	-	HGNC	17416	-	-	-	-	-	-	ENSP00000392618	-	-	-	-	-	-	-	-	-	-	-
13	15	rs4916702	intron_variant	MODIFIER	GPR98	ENSG00000164199	Transcript	ENST00000425867	-	20/25	-	-	-	-	-	-	-	rs4916702	1	-	HGNC	17416	-	-	-	-	-	-	ENSP00000392618	-	-	-	-	-	-	-	-	-	-	-
13	15	rs4916702	intron_variant	MODIFIER	GPR98	ENSG00000164199	Transcript	ENST00000425867	-	20/25	-	-	-	-	-	-	-	rs4916702	1	-	HGNC	17416	-	-	-	-	-	-	ENSP00000392618	-	-	0.5871	-	-	-	-	-	-	-	-
13	15	rs7733911	intron_variant	MODIFIER	GPR98	ENSG00000164199	Transcript	ENST00000405460	-	84/89	-	-	-	-	-	-	-	rs7733911	1	-	HGNC	17416	YES	-	-	-	-	CCDS47246.1	ENSP00000384582	-	-	-	-	-	-	-	-	-	-	-
13	15	rs7733911	intron_variant	MODIFIER	GPR98	ENSG00000164199	Transcript	ENST00000405460	-	84/89	-	-	-	-	-	-	-	rs7733911	1	-	HGNC	17416	YES	-	-	-	-	CCDS47246.1	ENSP00000384582	-	-	-	-	-	-	-	-	-	-	-
13	15	rs7733911	intron_variant	MODIFIER	GPR98	ENSG00000164199	Transcript	ENST00000405460	-	84/89	-	-	-	-	-	-	-	rs7733911	1	-	HGNC	17416	YES	-	-	-	-	CCDS47246.1	ENSP00000384582	-	-	0.5767	-	-	-	-	-	-	-	-
13	15	rs7733911	intron_variant	MODIFIER	GPR98	ENSG00000164199	Transcript	ENST00000425867	-	20/25	-	-	-	-	-	-	-	rs7733911	1	-	HGNC	17416	-	-	-	-	-	-	ENSP00000392618	-	-	-	-	-	-	-	-	-	-	-
13	15	rs7733911	intron_variant	MODIFIER	GPR98	ENSG00000164199	Transcript	ENST00000425867	-	20/25	-	-	-	-	-	-	-	rs7733911	1	-	HGNC	17416	-	-	-	-	-	-	ENSP00000392618	-	-	-	-	-	-	-	-	-	-	-
13	15	rs7733911	intron_variant	MODIFIER	GPR98	ENSG00000164199	Transcript	ENST00000425867	-	20/25	-	-	-	-	-	-	-	rs7733911	1	-	HGNC	17416	-	-	-	-	-	-	ENSP00000392618	-	-	0.5767	-	-	-	-	-	-	-	-
13	15	rs11291279	intron_variant	MODIFIER	GPR98	ENSG00000164199	Transcript	ENST00000405460	-	84/89	-	-	-	-	-	-	-	rs11291279	1	-	HGNC	17416	YES	-	-	-	-	CCDS47246.1	ENSP00000384582	-	-	-	-	-	-	-	-	-	-	-
13	15	rs11291279	intron_variant	MODIFIER	GPR98	ENSG00000164199	Transcript	ENST00000405460	-	84/89	-	-	-	-	-	-	-	rs11291279	1	-	HGNC	17416	YES	-	-	-	-	CCDS47246.1	ENSP00000384582	-	-	0.5869	-	-	-	-	-	-	-	-
13	15	rs11291279	intron_variant	MODIFIER	GPR98	ENSG00000164199	Transcript	ENST00000405460	-	84/89	-	-	-	-	-	-	-	rs11291279	1	-	HGNC	17416	YES	-	-	-	-	CCDS47246.1	ENSP00000384582	-	-	-	-	-	-	-	-	-	-	-
13	15	rs11291279	intron_variant	MODIFIER	GPR98	ENSG00000164199	Transcript	ENST00000425867	-	20/25	-	-	-	-	-	-	-	rs11291279	1	-	HGNC	17416	-	-	-	-	-	-	ENSP00000392618	-	-	-	-	-	-	-	-	-	-	-
13	15	rs11291279	intron_variant	MODIFIER	GPR98	ENSG00000164199	Transcript	ENST00000425867	-	20/25	-	-	-	-	-	-	-	rs11291279	1	-	HGNC	17416	-	-	-	-	-	-	ENSP00000392618	-	-	0.5869	-	-	-	-	-	-	-	-
13	15	rs11291279	intron_variant	MODIFIER	GPR98	ENSG00000164199	Transcript	ENST00000425867	-	20/25	-	-	-	-	-	-	-	rs11291279	1	-	HGNC	17416	-	-	-	-	-	-	ENSP00000392618	-	-	-	-	-	-	-	-	-	-	-
13	15	rs67257239	intron_variant	MODIFIER	GPR98	ENSG00000164199	Transcript	ENST00000405460	-	84/89	-	-	-	-	-	-	-	rs67257239	1	-	HGNC	17416	YES	-	-	-	-	CCDS47246.1	ENSP00000384582	-	-	0.5871	-	-	-	-	-	-	-	-
13	15	rs67257239	intron_variant	MODIFIER	GPR98	ENSG00000164199	Transcript	ENST00000425867	-	20/25	-	-	-	-	-	-	-	rs67257239	1	-	HGNC	17416	-	-	-	-	-	-	ENSP00000392618	-	-	0.5871	-	-	-	-	-	-	-	-
13	15	rs6859871	intron_variant	MODIFIER	GPR98	ENSG00000164199	Transcript	ENST00000405460	-	84/89	-	-	-	-	-	-	-	rs6859871	1	-	HGNC	17416	YES	-	-	-	-	CCDS47246.1	ENSP00000384582	-	-	0.5871	-	-	-	-	-	-	-	-
13	15	rs6859871	intron_variant	MODIFIER	GPR98	ENSG00000164199	Transcript	ENST00000405460	-	84/89	-	-	-	-	-	-	-	rs6859871	1	-	HGNC	17416	YES	-	-	-	-	CCDS47246.1	ENSP00000384582	-	-	-	-	-	-	-	-	-	-	-
13	15	rs6859871	intron_variant	MODIFIER	GPR98	ENSG00000164199	Transcript	ENST00000425867	-	20/25	-	-	-	-	-	-	-	rs6859871	1	-	HGNC	17416	-	-	-	-	-	-	ENSP00000392618	-	-	0.5871	-	-	-	-	-	-	-	-
13	15	rs6859871	intron_variant	MODIFIER	GPR98	ENSG00000164199	Transcript	ENST00000425867	-	20/25	-	-	-	-	-	-	-	rs6859871	1	-	HGNC	17416	-	-	-	-	-	-	ENSP00000392618	-	-	-	-	-	-	-	-	-	-	-
13	15	rs6881586	intron_variant	MODIFIER	GPR98	ENSG00000164199	Transcript	ENST00000405460	-	84/89	-	-	-	-	-	-	-	rs6881586	1	-	HGNC	17416	YES	-	-	-	-	CCDS47246.1	ENSP00000384582	-	-	0.5883	-	-	-	-	-	-	-	-
13	15	rs6881586	intron_variant	MODIFIER	GPR98	ENSG00000164199	Transcript	ENST00000425867	-	20/25	-	-	-	-	-	-	-	rs6881586	1	-	HGNC	17416	-	-	-	-	-	-	ENSP00000392618	-	-	0.5883	-	-	-	-	-	-	-	-
13	15	rs6860068	intron_variant	MODIFIER	GPR98	ENSG00000164199	Transcript	ENST00000405460	-	84/89	-	-	-	-	-	-	-	rs6860068	1	-	HGNC	17416	YES	-	-	-	-	CCDS47246.1	ENSP00000384582	-	-	0.5881	-	-	-	-	-	-	-	-
13	15	rs6860068	intron_variant	MODIFIER	GPR98	ENSG00000164199	Transcript	ENST00000425867	-	20/25	-	-	-	-	-	-	-	rs6860068	1	-	HGNC	17416	-	-	-	-	-	-	ENSP00000392618	-	-	0.5881	-	-	-	-	-	-	-	-
13	15	rs6881722	intron_variant	MODIFIER	GPR98	ENSG00000164199	Transcript	ENST00000405460	-	84/89	-	-	-	-	-	-	-	rs6881722	1	-	HGNC	17416	YES	-	-	-	-	CCDS47246.1	ENSP00000384582	-	-	-	-	-	-	-	-	-	-	-
13	15	rs6881722	intron_variant	MODIFIER	GPR98	ENSG00000164199	Transcript	ENST00000405460	-	84/89	-	-	-	-	-	-	-	rs6881722	1	-	HGNC	17416	YES	-	-	-	-	CCDS47246.1	ENSP00000384582	-	-	0.5871	-	-	-	-	-	-	-	-
13	15	rs6881722	intron_variant	MODIFIER	GPR98	ENSG00000164199	Transcript	ENST00000425867	-	20/25	-	-	-	-	-	-	-	rs6881722	1	-	HGNC	17416	-	-	-	-	-	-	ENSP00000392618	-	-	-	-	-	-	-	-	-	-	-
13	15	rs6881722	intron_variant	MODIFIER	GPR98	ENSG00000164199	Transcript	ENST00000425867	-	20/25	-	-	-	-	-	-	-	rs6881722	1	-	HGNC	17416	-	-	-	-	-	-	ENSP00000392618	-	-	0.5871	-	-	-	-	-	-	-	-
13	15	rs6865883	intron_variant	MODIFIER	GPR98	ENSG00000164199	Transcript	ENST00000405460	-	84/89	-	-	-	-	-	-	-	rs6865883	1	-	HGNC	17416	YES	-	-	-	-	CCDS47246.1	ENSP00000384582	-	-	0.5869	-	-	-	-	-	-	-	-
13	15	rs6865883	intron_variant	MODIFIER	GPR98	ENSG00000164199	Transcript	ENST00000405460	-	84/89	-	-	-	-	-	-	-	rs6865883	1	-	HGNC	17416	YES	-	-	-	-	CCDS47246.1	ENSP00000384582	-	-	-	-	-	-	-	-	-	-	-
13	15	rs6865883	intron_variant	MODIFIER	GPR98	ENSG00000164199	Transcript	ENST00000425867	-	20/25	-	-	-	-	-	-	-	rs6865883	1	-	HGNC	17416	-	-	-	-	-	-	ENSP00000392618	-	-	0.5869	-	-	-	-	-	-	-	-
13	15	rs6865883	intron_variant	MODIFIER	GPR98	ENSG00000164199	Transcript	ENST00000425867	-	20/25	-	-	-	-	-	-	-	rs6865883	1	-	HGNC	17416	-	-	-	-	-	-	ENSP00000392618	-	-	-	-	-	-	-	-	-	-	-
13	15	rs6870988	intron_variant	MODIFIER	GPR98	ENSG00000164199	Transcript	ENST00000405460	-	84/89	-	-	-	-	-	-	-	rs6870988	1	-	HGNC	17416	YES	-	-	-	-	CCDS47246.1	ENSP00000384582	-	-	0.5871	-	-	-	-	-	-	-	-
13	15	rs6870988	intron_variant	MODIFIER	GPR98	ENSG00000164199	Transcript	ENST00000425867	-	20/25	-	-	-	-	-	-	-	rs6870988	1	-	HGNC	17416	-	-	-	-	-	-	ENSP00000392618	-	-	0.5871	-	-	-	-	-	-	-	-
13	15	rs6871445	intron_variant	MODIFIER	GPR98	ENSG00000164199	Transcript	ENST00000405460	-	84/89	-	-	-	-	-	-	-	rs6871445	1	-	HGNC	17416	YES	-	-	-	-	CCDS47246.1	ENSP00000384582	-	-	0.5871	-	-	-	-	-	-	-	-
13	15	rs6871445	intron_variant	MODIFIER	GPR98	ENSG00000164199	Transcript	ENST00000425867	-	20/25	-	-	-	-	-	-	-	rs6871445	1	-	HGNC	17416	-	-	-	-	-	-	ENSP00000392618	-	-	0.5871	-	-	-	-	-	-	-	-
13	15	rs11744110	intron_variant	MODIFIER	GPR98	ENSG00000164199	Transcript	ENST00000405460	-	84/89	-	-	-	-	-	-	-	rs11744110	1	-	HGNC	17416	YES	-	-	-	-	CCDS47246.1	ENSP00000384582	-	-	0.5871	-	-	-	-	-	-	-	-
13	15	rs11744110	intron_variant	MODIFIER	GPR98	ENSG00000164199	Transcript	ENST00000405460	-	84/89	-	-	-	-	-	-	-	rs11744110	1	-	HGNC	17416	YES	-	-	-	-	CCDS47246.1	ENSP00000384582	-	-	-	-	-	-	-	-	-	-	-
13	15	rs11744110	intron_variant	MODIFIER	GPR98	ENSG00000164199	Transcript	ENST00000425867	-	20/25	-	-	-	-	-	-	-	rs11744110	1	-	HGNC	17416	-	-	-	-	-	-	ENSP00000392618	-	-	0.5871	-	-	-	-	-	-	-	-
13	15	rs11744110	intron_variant	MODIFIER	GPR98	ENSG00000164199	Transcript	ENST00000425867	-	20/25	-	-	-	-	-	-	-	rs11744110	1	-	HGNC	17416	-	-	-	-	-	-	ENSP00000392618	-	-	-	-	-	-	-	-	-	-	-
13	15	rs11747280	intron_variant	MODIFIER	GPR98	ENSG00000164199	Transcript	ENST00000405460	-	84/89	-	-	-	-	-	-	-	rs11747280	1	-	HGNC	17416	YES	-	-	-	-	CCDS47246.1	ENSP00000384582	-	-	-	-	-	-	-	-	-	-	-
13	15	rs11747280	intron_variant	MODIFIER	GPR98	ENSG00000164199	Transcript	ENST00000405460	-	84/89	-	-	-	-	-	-	-	rs11747280	1	-	HGNC	17416	YES	-	-	-	-	CCDS47246.1	ENSP00000384582	-	-	0.5871	-	-	-	-	-	-	-	-
13	15	rs11747280	intron_variant	MODIFIER	GPR98	ENSG00000164199	Transcript	ENST00000425867	-	20/25	-	-	-	-	-	-	-	rs11747280	1	-	HGNC	17416	-	-	-	-	-	-	ENSP00000392618	-	-	-	-	-	-	-	-	-	-	-
13	15	rs11747280	intron_variant	MODIFIER	GPR98	ENSG00000164199	Transcript	ENST00000425867	-	20/25	-	-	-	-	-	-	-	rs11747280	1	-	HGNC	17416	-	-	-	-	-	-	ENSP00000392618	-	-	0.5871	-	-	-	-	-	-	-	-
13	15	rs1995774	intron_variant	MODIFIER	GPR98	ENSG00000164199	Transcript	ENST00000405460	-	84/89	-	-	-	-	-	-	-	rs1995774	1	-	HGNC	17416	YES	-	-	-	-	CCDS47246.1	ENSP00000384582	-	-	0.5871	-	-	-	-	-	-	-	-
13	15	rs1995774	intron_variant	MODIFIER	GPR98	ENSG00000164199	Transcript	ENST00000425867	-	20/25	-	-	-	-	-	-	-	rs1995774	1	-	HGNC	17416	-	-	-	-	-	-	ENSP00000392618	-	-	0.5871	-	-	-	-	-	-	-	-
13	15	rs10073898	intron_variant	MODIFIER	GPR98	ENSG00000164199	Transcript	ENST00000405460	-	84/89	-	-	-	-	-	-	-	rs10073898	1	-	HGNC	17416	YES	-	-	-	-	CCDS47246.1	ENSP00000384582	-	-	0.5871	-	-	-	-	-	-	-	-
13	15	rs10073898	intron_variant	MODIFIER	GPR98	ENSG00000164199	Transcript	ENST00000405460	-	84/89	-	-	-	-	-	-	-	rs10073898	1	-	HGNC	17416	YES	-	-	-	-	CCDS47246.1	ENSP00000384582	-	-	-	-	-	-	-	-	-	-	-
13	15	rs10073898	intron_variant	MODIFIER	GPR98	ENSG00000164199	Transcript	ENST00000425867	-	20/25	-	-	-	-	-	-	-	rs10073898	1	-	HGNC	17416	-	-	-	-	-	-	ENSP00000392618	-	-	0.5871	-	-	-	-	-	-	-	-
13	15	rs10073898	intron_variant	MODIFIER	GPR98	ENSG00000164199	Transcript	ENST00000425867	-	20/25	-	-	-	-	-	-	-	rs10073898	1	-	HGNC	17416	-	-	-	-	-	-	ENSP00000392618	-	-	-	-	-	-	-	-	-	-	-
13	15	rs6887203	intron_variant	MODIFIER	GPR98	ENSG00000164199	Transcript	ENST00000405460	-	84/89	-	-	-	-	-	-	-	rs6887203	1	-	HGNC	17416	YES	-	-	-	-	CCDS47246.1	ENSP00000384582	-	-	0.5875	-	-	-	-	-	-	-	-
13	15	rs6887203	intron_variant	MODIFIER	GPR98	ENSG00000164199	Transcript	ENST00000405460	-	84/89	-	-	-	-	-	-	-	rs6887203	1	-	HGNC	17416	YES	-	-	-	-	CCDS47246.1	ENSP00000384582	-	-	-	-	-	-	-	-	-	-	-
13	15	rs6887203	intron_variant	MODIFIER	GPR98	ENSG00000164199	Transcript	ENST00000425867	-	20/25	-	-	-	-	-	-	-	rs6887203	1	-	HGNC	17416	-	-	-	-	-	-	ENSP00000392618	-	-	0.5875	-	-	-	-	-	-	-	-
13	15	rs6887203	intron_variant	MODIFIER	GPR98	ENSG00000164199	Transcript	ENST00000425867	-	20/25	-	-	-	-	-	-	-	rs6887203	1	-	HGNC	17416	-	-	-	-	-	-	ENSP00000392618	-	-	-	-	-	-	-	-	-	-	-
13	15	rs6868512	intron_variant	MODIFIER	GPR98	ENSG00000164199	Transcript	ENST00000405460	-	84/89	-	-	-	-	-	-	-	rs6868512	1	-	HGNC	17416	YES	-	-	-	-	CCDS47246.1	ENSP00000384582	-	-	0.5875	-	-	-	-	-	-	-	-
13	15	rs6868512	intron_variant	MODIFIER	GPR98	ENSG00000164199	Transcript	ENST00000425867	-	20/25	-	-	-	-	-	-	-	rs6868512	1	-	HGNC	17416	-	-	-	-	-	-	ENSP00000392618	-	-	0.5875	-	-	-	-	-	-	-	-
13	15	rs11742679	intron_variant	MODIFIER	GPR98	ENSG00000164199	Transcript	ENST00000405460	-	84/89	-	-	-	-	-	-	-	rs11742679	1	-	HGNC	17416	YES	-	-	-	-	CCDS47246.1	ENSP00000384582	-	-	0.5869	-	-	-	-	-	-	-	-
13	15	rs11742679	intron_variant	MODIFIER	GPR98	ENSG00000164199	Transcript	ENST00000405460	-	84/89	-	-	-	-	-	-	-	rs11742679	1	-	HGNC	17416	YES	-	-	-	-	CCDS47246.1	ENSP00000384582	-	-	-	-	-	-	-	-	-	-	-
13	15	rs11742679	intron_variant	MODIFIER	GPR98	ENSG00000164199	Transcript	ENST00000405460	-	84/89	-	-	-	-	-	-	-	rs11742679	1	-	HGNC	17416	YES	-	-	-	-	CCDS47246.1	ENSP00000384582	-	-	-	-	-	-	-	-	-	-	-
13	15	rs11742679	intron_variant	MODIFIER	GPR98	ENSG00000164199	Transcript	ENST00000425867	-	20/25	-	-	-	-	-	-	-	rs11742679	1	-	HGNC	17416	-	-	-	-	-	-	ENSP00000392618	-	-	0.5869	-	-	-	-	-	-	-	-
13	15	rs11742679	intron_variant	MODIFIER	GPR98	ENSG00000164199	Transcript	ENST00000425867	-	20/25	-	-	-	-	-	-	-	rs11742679	1	-	HGNC	17416	-	-	-	-	-	-	ENSP00000392618	-	-	-	-	-	-	-	-	-	-	-
13	15	rs11742679	intron_variant	MODIFIER	GPR98	ENSG00000164199	Transcript	ENST00000425867	-	20/25	-	-	-	-	-	-	-	rs11742679	1	-	HGNC	17416	-	-	-	-	-	-	ENSP00000392618	-	-	-	-	-	-	-	-	-	-	-
13	15	rs372926135	intron_variant	MODIFIER	GPR98	ENSG00000164199	Transcript	ENST00000405460	-	84/89	-	-	-	-	-	-	-	-	1	-	HGNC	17416	YES	-	-	-	-	CCDS47246.1	ENSP00000384582	-	-	-	-	-	-	-	-	-	-	-
13	15	rs372926135	intron_variant	MODIFIER	GPR98	ENSG00000164199	Transcript	ENST00000425867	-	20/25	-	-	-	-	-	-	-	-	1	-	HGNC	17416	-	-	-	-	-	-	ENSP00000392618	-	-	-	-	-	-	-	-	-	-	-
13	15	rs60325490	intron_variant	MODIFIER	GPR98	ENSG00000164199	Transcript	ENST00000405460	-	84/89	-	-	-	-	-	-	-	rs60325490	1	-	HGNC	17416	YES	-	-	-	-	CCDS47246.1	ENSP00000384582	-	-	-	-	-	1	30595370	-	-	-	-
13	15	rs60325490	intron_variant	MODIFIER	GPR98	ENSG00000164199	Transcript	ENST00000405460	-	84/89	-	-	-	-	-	-	-	rs60325490	1	-	HGNC	17416	YES	-	-	-	-	CCDS47246.1	ENSP00000384582	-	-	0.5871	-	-	1	30595370	-	-	-	-
13	15	rs60325490	intron_variant	MODIFIER	GPR98	ENSG00000164199	Transcript	ENST00000425867	-	20/25	-	-	-	-	-	-	-	rs60325490	1	-	HGNC	17416	-	-	-	-	-	-	ENSP00000392618	-	-	-	-	-	1	30595370	-	-	-	-
13	15	rs60325490	intron_variant	MODIFIER	GPR98	ENSG00000164199	Transcript	ENST00000425867	-	20/25	-	-	-	-	-	-	-	rs60325490	1	-	HGNC	17416	-	-	-	-	-	-	ENSP00000392618	-	-	0.5871	-	-	1	30595370	-	-	-	-
13	15	rs10054039	intron_variant	MODIFIER	GPR98	ENSG00000164199	Transcript	ENST00000405460	-	84/89	-	-	-	-	-	-	-	rs10054039	1	-	HGNC	17416	YES	-	-	-	-	CCDS47246.1	ENSP00000384582	-	-	0.5871	-	-	-	-	-	-	-	-
13	15	rs10054039	intron_variant	MODIFIER	GPR98	ENSG00000164199	Transcript	ENST00000425867	-	20/25	-	-	-	-	-	-	-	rs10054039	1	-	HGNC	17416	-	-	-	-	-	-	ENSP00000392618	-	-	0.5871	-	-	-	-	-	-	-	-
13	15	rs10054039	regulatory_region_variant	MODIFIER	-	-	RegulatoryFeature	ENSR00002013304	-	-	-	-	-	-	-	-	-	rs10054039	-	-	-	-	-	-	-	-	-	-	-	-	-	0.5871	-	-	-	-	-	-	-	-
13	15	rs10054039	TF_binding_site_variant	MODIFIER	-	-	MotifFeature	ENSM00522018912	-	-	-	-	-	-	-	-	-	rs10054039	-1	-	-	-	-	-	-	-	-	-	-	-	-	0.5871	-	-	-	-	ENSPFM0215	7	-0.009	GCM1::CEBPB
13	15	rs10054039	TF_binding_site_variant	MODIFIER	-	-	MotifFeature	ENSM00522060246	-	-	-	-	-	-	-	-	-	rs10054039	1	-	-	-	-	-	-	-	-	-	-	-	-	0.5871	-	-	-	-	ENSPFM0014	1	-0.004	ATF4::CEBPB,ATF4::CEBPD,ATF4::TEF,ATF4,CEBPG::ATF4
13	15	rs10054039	TF_binding_site_variant	MODIFIER	-	-	MotifFeature	ENSM00530518386	-	-	-	-	-	-	-	-	-	rs10054039	1	-	-	-	-	-	-	-	-	-	-	-	-	0.5871	-	-	-	-	ENSPFM0534	9	0.015	TEAD4::EOMES
13	15	rs10054039	TF_binding_site_variant	MODIFIER	-	-	MotifFeature	ENSM00530466633	-	-	-	-	-	-	-	-	-	rs10054039	1	-	-	-	-	-	-	-	-	-	-	-	-	0.5871	-	-	-	-	ENSPFM0531	1	0.015	TEAD4::ELK1
13	15	rs10054039	TF_binding_site_variant	MODIFIER	-	-	MotifFeature	ENSM00530452494	-	-	-	-	-	-	-	-	-	rs10054039	1	-	-	-	-	-	-	-	-	-	-	-	-	0.5871	-	-	-	-	ENSPFM0535	15	-0.004	TEAD4::EOMES
13	15	rs12514684	intron_variant	MODIFIER	GPR98	ENSG00000164199	Transcript	ENST00000405460	-	84/89	-	-	-	-	-	-	-	rs12514684	1	-	HGNC	17416	YES	-	-	-	-	CCDS47246.1	ENSP00000384582	-	-	-	-	-	-	-	-	-	-	-
13	15	rs12514684	intron_variant	MODIFIER	GPR98	ENSG00000164199	Transcript	ENST00000405460	-	84/89	-	-	-	-	-	-	-	rs12514684	1	-	HGNC	17416	YES	-	-	-	-	CCDS47246.1	ENSP00000384582	-	-	0.5871	-	-	-	-	-	-	-	-
13	15	rs12514684	intron_variant	MODIFIER	GPR98	ENSG00000164199	Transcript	ENST00000425867	-	20/25	-	-	-	-	-	-	-	rs12514684	1	-	HGNC	17416	-	-	-	-	-	-	ENSP00000392618	-	-	-	-	-	-	-	-	-	-	-
13	15	rs12514684	intron_variant	MODIFIER	GPR98	ENSG00000164199	Transcript	ENST00000425867	-	20/25	-	-	-	-	-	-	-	rs12514684	1	-	HGNC	17416	-	-	-	-	-	-	ENSP00000392618	-	-	0.5871	-	-	-	-	-	-	-	-
13	15	rs12514684	regulatory_region_variant	MODIFIER	-	-	RegulatoryFeature	ENSR00002013304	-	-	-	-	-	-	-	-	-	rs12514684	-	-	-	-	-	-	-	-	-	-	-	-	-	-	-	-	-	-	-	-	-	-
13	15	rs12514684	regulatory_region_variant	MODIFIER	-	-	RegulatoryFeature	ENSR00002013304	-	-	-	-	-	-	-	-	-	rs12514684	-	-	-	-	-	-	-	-	-	-	-	-	-	0.5871	-	-	-	-	-	-	-	-
13	15	rs12514684	TF_binding_site_variant	MODIFIER	-	-	MotifFeature	ENSM00530537046	-	-	-	-	-	-	-	-	-	rs12514684	1	-	-	-	-	-	-	-	-	-	-	-	-	-	-	-	-	-	ENSPFM0555	13	-0.075	TEAD4::HES7
13	15	rs12514684	TF_binding_site_variant	MODIFIER	-	-	MotifFeature	ENSM00530537046	-	-	-	-	-	-	-	-	-	rs12514684	1	-	-	-	-	-	-	-	-	-	-	-	-	0.5871	-	-	-	-	ENSPFM0555	13	-0.068	TEAD4::HES7
13	15	rs12514684	TF_binding_site_variant	MODIFIER	-	-	MotifFeature	ENSM00908117020	-	-	-	-	-	-	-	-	-	rs12514684	-1	-	-	-	-	-	-	-	-	-	-	-	-	-	-	-	-	-	ENSPFM0403	23	-0.056	MYBL1::MAX
13	15	rs12514684	TF_binding_site_variant	MODIFIER	-	-	MotifFeature	ENSM00908117020	-	-	-	-	-	-	-	-	-	rs12514684	-1	-	-	-	-	-	-	-	-	-	-	-	-	0.5871	-	-	-	-	ENSPFM0403	23	-0.111	MYBL1::MAX
13	15	rs12514684	TF_binding_site_variant	MODIFIER	-	-	MotifFeature	ENSM00704709271	-	-	-	-	-	-	-	-	-	rs12514684	1	-	-	-	-	-	-	-	-	-	-	-	-	-	-	-	-	-	ENSPFM0374	13	-0.069	MEIS1::MAX
13	15	rs12514684	TF_binding_site_variant	MODIFIER	-	-	MotifFeature	ENSM00704709271	-	-	-	-	-	-	-	-	-	rs12514684	1	-	-	-	-	-	-	-	-	-	-	-	-	0.5871	-	-	-	-	ENSPFM0374	13	-0.078	MEIS1::MAX
13	15	rs12514684	TF_binding_site_variant	MODIFIER	-	-	MotifFeature	ENSM00530511826	-	-	-	-	-	-	-	-	-	rs12514684	-1	-	-	-	-	-	-	-	-	-	-	-	-	-	-	-	-	-	ENSPFM0538	8	-0.048	TEAD4::EOMES
13	15	rs12514684	TF_binding_site_variant	MODIFIER	-	-	MotifFeature	ENSM00530511826	-	-	-	-	-	-	-	-	-	rs12514684	-1	-	-	-	-	-	-	-	-	-	-	-	-	0.5871	-	-	-	-	ENSPFM0538	8	-0.033	TEAD4::EOMES
13	15	rs12514684	TF_binding_site_variant	MODIFIER	-	-	MotifFeature	ENSM00521974162	-	-	-	-	-	-	-	-	-	rs12514684	-1	-	-	-	-	-	-	-	-	-	-	-	-	-	-	-	-	-	ENSPFM0015	5	-0.091	XBP1,CREB3,BATF3,JDP2,FOS,ATF7,JUN
13	15	rs12514684	TF_binding_site_variant	MODIFIER	-	-	MotifFeature	ENSM00521974162	-	-	-	-	-	-	-	-	-	rs12514684	-1	-	-	-	-	-	-	-	-	-	-	-	-	0.5871	-	-	-	-	ENSPFM0015	5	-0.093	XBP1,CREB3,BATF3,JDP2,FOS,ATF7,JUN
13	15	rs12514684	TF_binding_site_variant	MODIFIER	-	-	MotifFeature	ENSM00718782522	-	-	-	-	-	-	-	-	-	rs12514684	1	-	-	-	-	-	-	-	-	-	-	-	-	-	-	-	-	-	ENSPFM0402	17	-0.134	MYBL1::MAX
13	15	rs12514684	TF_binding_site_variant	MODIFIER	-	-	MotifFeature	ENSM00718782522	-	-	-	-	-	-	-	-	-	rs12514684	1	-	-	-	-	-	-	-	-	-	-	-	-	0.5871	-	-	-	-	ENSPFM0402	17	-0.08	MYBL1::MAX
13	15	rs12514684	TF_binding_site_variant	MODIFIER	-	-	MotifFeature	ENSM00527114258	-	-	-	-	-	-	-	-	-	rs12514684	1	-	-	-	-	-	-	-	-	-	-	-	-	-	-	-	-	-	ENSPFM0024	3	-0.137	MLXIPL,TFE3,TFEC,MLX,TFEB,BHLHB3,BHLHE41,ARNTL,BHLHB2,USF1,SREBF2,MYCL2,MNT,HES2,HES7
13	15	rs12514684	TF_binding_site_variant	MODIFIER	-	-	MotifFeature	ENSM00527114258	-	-	-	-	-	-	-	-	-	rs12514684	1	-	-	-	-	-	-	-	-	-	-	-	-	0.5871	-	-	-	-	ENSPFM0024	3	-0.142	MLXIPL,TFE3,TFEC,MLX,TFEB,BHLHB3,BHLHE41,ARNTL,BHLHB2,USF1,SREBF2,MYCL2,MNT,HES2,HES7
13	15	rs12514684	TF_binding_site_variant	MODIFIER	-	-	MotifFeature	ENSM00530635133	-	-	-	-	-	-	-	-	-	rs12514684	-1	-	-	-	-	-	-	-	-	-	-	-	-	-	-	-	-	-	ENSPFM0564	19	-0.107	TEAD4::MAX
13	15	rs12514684	TF_binding_site_variant	MODIFIER	-	-	MotifFeature	ENSM00530635133	-	-	-	-	-	-	-	-	-	rs12514684	-1	-	-	-	-	-	-	-	-	-	-	-	-	0.5871	-	-	-	-	ENSPFM0564	19	-0.107	TEAD4::MAX
13	15	rs12514684	TF_binding_site_variant	MODIFIER	-	-	MotifFeature	ENSM00523438311	-	-	-	-	-	-	-	-	-	rs12514684	-1	-	-	-	-	-	-	-	-	-	-	-	-	-	-	-	-	-	ENSPFM0068	12	-0.005	E2F1::ELK1
13	15	rs12514684	TF_binding_site_variant	MODIFIER	-	-	MotifFeature	ENSM00523438311	-	-	-	-	-	-	-	-	-	rs12514684	-1	-	-	-	-	-	-	-	-	-	-	-	-	0.5871	-	-	-	-	ENSPFM0068	12	-0.012	E2F1::ELK1
13	15	rs12514684	TF_binding_site_variant	MODIFIER	-	-	MotifFeature	ENSM00526890815	-	-	-	-	-	-	-	-	-	rs12514684	-1	-	-	-	-	-	-	-	-	-	-	-	-	-	-	-	-	-	ENSPFM0327	5	-0.012	HOXB2::RFX5
13	15	rs12514684	TF_binding_site_variant	MODIFIER	-	-	MotifFeature	ENSM00526890815	-	-	-	-	-	-	-	-	-	rs12514684	-1	-	-	-	-	-	-	-	-	-	-	-	-	0.5871	-	-	-	-	ENSPFM0327	5	-0.024	HOXB2::RFX5
13	15	rs12514684	TF_binding_site_variant	MODIFIER	-	-	MotifFeature	ENSM00530505226	-	-	-	-	-	-	-	-	-	rs12514684	-1	-	-	-	-	-	-	-	-	-	-	-	-	-	-	-	-	-	ENSPFM0536	5	-0.109	TEAD4::EOMES,TEAD4::TBX21
13	15	rs12514684	TF_binding_site_variant	MODIFIER	-	-	MotifFeature	ENSM00530505226	-	-	-	-	-	-	-	-	-	rs12514684	-1	-	-	-	-	-	-	-	-	-	-	-	-	0.5871	-	-	-	-	ENSPFM0536	5	-0.038	TEAD4::EOMES,TEAD4::TBX21
13	15	rs12514684	TF_binding_site_variant	MODIFIER	-	-	MotifFeature	ENSM00908377239	-	-	-	-	-	-	-	-	-	rs12514684	-1	-	-	-	-	-	-	-	-	-	-	-	-	-	-	-	-	-	ENSPFM0239	8	-0.082	GCM1::MAX
13	15	rs12514684	TF_binding_site_variant	MODIFIER	-	-	MotifFeature	ENSM00908377239	-	-	-	-	-	-	-	-	-	rs12514684	-1	-	-	-	-	-	-	-	-	-	-	-	-	0.5871	-	-	-	-	ENSPFM0239	8	-0.034	GCM1::MAX
13	15	rs12514684	TF_binding_site_variant	MODIFIER	-	-	MotifFeature	ENSM00899119530	-	-	-	-	-	-	-	-	-	rs12514684	-1	-	-	-	-	-	-	-	-	-	-	-	-	-	-	-	-	-	ENSPFM0596	21	-0.061	TFAP2C::MAX
13	15	rs12514684	TF_binding_site_variant	MODIFIER	-	-	MotifFeature	ENSM00899119530	-	-	-	-	-	-	-	-	-	rs12514684	-1	-	-	-	-	-	-	-	-	-	-	-	-	0.5871	-	-	-	-	ENSPFM0596	21	-0.061	TFAP2C::MAX
13	15	rs12514684	TF_binding_site_variant	MODIFIER	-	-	MotifFeature	ENSM00583806596	-	-	-	-	-	-	-	-	-	rs12514684	-1	-	-	-	-	-	-	-	-	-	-	-	-	-	-	-	-	-	ENSPFM0120	14	-0.08	ERF::MAX,FLI1::MAX
13	15	rs12514684	TF_binding_site_variant	MODIFIER	-	-	MotifFeature	ENSM00583806596	-	-	-	-	-	-	-	-	-	rs12514684	-1	-	-	-	-	-	-	-	-	-	-	-	-	0.5871	-	-	-	-	ENSPFM0120	14	-0.064	ERF::MAX,FLI1::MAX
13	15	rs12514684	TF_binding_site_variant	MODIFIER	-	-	MotifFeature	ENSM00530646545	-	-	-	-	-	-	-	-	-	rs12514684	-1	-	-	-	-	-	-	-	-	-	-	-	-	-	-	-	-	-	ENSPFM0581	7	-0.07	TEAD4::TCF3
13	15	rs12514684	TF_binding_site_variant	MODIFIER	-	-	MotifFeature	ENSM00530646545	-	-	-	-	-	-	-	-	-	rs12514684	-1	-	-	-	-	-	-	-	-	-	-	-	-	0.5871	-	-	-	-	ENSPFM0581	7	-0.06	TEAD4::TCF3
13	15	rs12514684	TF_binding_site_variant	MODIFIER	-	-	MotifFeature	ENSM00530601454	-	-	-	-	-	-	-	-	-	rs12514684	-1	-	-	-	-	-	-	-	-	-	-	-	-	-	-	-	-	-	ENSPFM0565	20	-0.064	TEAD4::MAX
13	15	rs12514684	TF_binding_site_variant	MODIFIER	-	-	MotifFeature	ENSM00530601454	-	-	-	-	-	-	-	-	-	rs12514684	-1	-	-	-	-	-	-	-	-	-	-	-	-	0.5871	-	-	-	-	ENSPFM0565	20	-0.063	TEAD4::MAX
13	15	rs17633569	intron_variant	MODIFIER	GPR98	ENSG00000164199	Transcript	ENST00000405460	-	84/89	-	-	-	-	-	-	-	rs17633569	1	-	HGNC	17416	YES	-	-	-	-	CCDS47246.1	ENSP00000384582	-	-	0.5869	-	-	-	-	-	-	-	-
13	15	rs17633569	intron_variant	MODIFIER	GPR98	ENSG00000164199	Transcript	ENST00000425867	-	20/25	-	-	-	-	-	-	-	rs17633569	1	-	HGNC	17416	-	-	-	-	-	-	ENSP00000392618	-	-	0.5869	-	-	-	-	-	-	-	-
13	15	rs17633569	regulatory_region_variant	MODIFIER	-	-	RegulatoryFeature	ENSR00002013304	-	-	-	-	-	-	-	-	-	rs17633569	-	-	-	-	-	-	-	-	-	-	-	-	-	0.5869	-	-	-	-	-	-	-	-
13	15	rs17633569	TF_binding_site_variant	MODIFIER	-	-	MotifFeature	ENSM00527149215	-	-	-	-	-	-	-	-	-	rs17633569	1	-	-	-	-	-	-	-	-	-	-	-	-	0.5869	-	-	-	-	ENSPFM0162	18	-0.018	ETV2::RFX5
13	15	rs17633569	TF_binding_site_variant	MODIFIER	-	-	MotifFeature	ENSM00527158818	-	-	-	-	-	-	-	-	-	rs17633569	1	-	-	-	-	-	-	-	-	-	-	-	-	0.5869	-	-	-	-	ENSPFM0574	28	-0.044	TEAD4::RFX5
13	15	rs17633569	TF_binding_site_variant	MODIFIER	-	-	MotifFeature	ENSM00526939870	-	-	-	-	-	-	-	-	-	rs17633569	-1	-	-	-	-	-	-	-	-	-	-	-	-	0.5869	-	-	-	-	ENSPFM0473	11	-0.021	RFX3,RFX2,RFX4,RFX5
13	15	rs17633569	TF_binding_site_variant	MODIFIER	-	-	MotifFeature	ENSM00527058079	-	-	-	-	-	-	-	-	-	rs17633569	1	-	-	-	-	-	-	-	-	-	-	-	-	0.5869	-	-	-	-	ENSPFM0328	7	-0.02	HOXB2::RFX5
13	15	rs16869305	intron_variant	MODIFIER	GPR98	ENSG00000164199	Transcript	ENST00000405460	-	84/89	-	-	-	-	-	-	-	rs16869305	1	-	HGNC	17416	YES	-	-	-	-	CCDS47246.1	ENSP00000384582	-	-	0.5871	-	-	-	-	-	-	-	-
13	15	rs16869305	intron_variant	MODIFIER	GPR98	ENSG00000164199	Transcript	ENST00000425867	-	20/25	-	-	-	-	-	-	-	rs16869305	1	-	HGNC	17416	-	-	-	-	-	-	ENSP00000392618	-	-	0.5871	-	-	-	-	-	-	-	-
13	15	rs16869305	regulatory_region_variant	MODIFIER	-	-	RegulatoryFeature	ENSR00002013304	-	-	-	-	-	-	-	-	-	rs16869305	-	-	-	-	-	-	-	-	-	-	-	-	-	0.5871	-	-	-	-	-	-	-	-
14	16	rs4235745	intron_variant	MODIFIER	PPARGC1B	ENSG00000155846	Transcript	ENST00000309241	-	1/11	-	-	-	-	-	-	-	rs4235745	1	-	HGNC	30022	YES	-	-	-	-	CCDS4298.1	ENSP00000312649	-	-	0.4389	-	-	-	29258006	-	-	-	-
14	16	rs4235745	intron_variant	MODIFIER	PPARGC1B	ENSG00000155846	Transcript	ENST00000360453	-	1/10	-	-	-	-	-	-	-	rs4235745	1	-	HGNC	30022	-	-	-	-	-	CCDS54933.1	ENSP00000353638	-	-	0.4389	-	-	-	29258006	-	-	-	-
14	16	rs4235745	intron_variant	MODIFIER	PPARGC1B	ENSG00000155846	Transcript	ENST00000394320	-	1/10	-	-	-	-	-	-	-	rs4235745	1	-	HGNC	30022	-	-	-	-	-	-	ENSP00000377855	-	-	0.4389	-	-	-	29258006	-	-	-	-
14	16	rs4235745	intron_variant	MODIFIER	PPARGC1B	ENSG00000155846	Transcript	ENST00000403750	-	1/10	-	-	-	-	-	-	-	rs4235745	1	-	HGNC	30022	-	-	-	-	-	CCDS54934.1	ENSP00000384403	-	-	0.4389	-	-	-	29258006	-	-	-	-
14	16	rs17110447	intron_variant	MODIFIER	PPARGC1B	ENSG00000155846	Transcript	ENST00000309241	-	1/11	-	-	-	-	-	-	-	rs17110447	1	-	HGNC	30022	YES	-	-	-	-	CCDS4298.1	ENSP00000312649	-	-	0.4213	-	-	1	31174203	-	-	-	-
14	16	rs17110447	intron_variant	MODIFIER	PPARGC1B	ENSG00000155846	Transcript	ENST00000360453	-	1/10	-	-	-	-	-	-	-	rs17110447	1	-	HGNC	30022	-	-	-	-	-	CCDS54933.1	ENSP00000353638	-	-	0.4213	-	-	1	31174203	-	-	-	-
14	16	rs17110447	intron_variant	MODIFIER	PPARGC1B	ENSG00000155846	Transcript	ENST00000394320	-	1/10	-	-	-	-	-	-	-	rs17110447	1	-	HGNC	30022	-	-	-	-	-	-	ENSP00000377855	-	-	0.4213	-	-	1	31174203	-	-	-	-
14	16	rs17110447	intron_variant	MODIFIER	PPARGC1B	ENSG00000155846	Transcript	ENST00000403750	-	1/10	-	-	-	-	-	-	-	rs17110447	1	-	HGNC	30022	-	-	-	-	-	CCDS54934.1	ENSP00000384403	-	-	0.4213	-	-	1	31174203	-	-	-	-
14	16	rs17110447	regulatory_region_variant	MODIFIER	-	-	RegulatoryFeature	ENSR00001344775	-	-	-	-	-	-	-	-	-	rs17110447	-	-	-	-	-	-	-	-	-	-	-	-	-	0.4213	-	-	1	31174203	-	-	-	-
14	16	rs251467	intron_variant	MODIFIER	PPARGC1B	ENSG00000155846	Transcript	ENST00000309241	-	1/11	-	-	-	-	-	-	-	rs251467	1	-	HGNC	30022	YES	-	-	-	-	CCDS4298.1	ENSP00000312649	-	-	0.4694	-	-	-	-	-	-	-	-
14	16	rs251467	intron_variant	MODIFIER	PPARGC1B	ENSG00000155846	Transcript	ENST00000360453	-	1/10	-	-	-	-	-	-	-	rs251467	1	-	HGNC	30022	-	-	-	-	-	CCDS54933.1	ENSP00000353638	-	-	0.4694	-	-	-	-	-	-	-	-
14	16	rs251467	intron_variant	MODIFIER	PPARGC1B	ENSG00000155846	Transcript	ENST00000394320	-	1/10	-	-	-	-	-	-	-	rs251467	1	-	HGNC	30022	-	-	-	-	-	-	ENSP00000377855	-	-	0.4694	-	-	-	-	-	-	-	-
14	16	rs251467	intron_variant	MODIFIER	PPARGC1B	ENSG00000155846	Transcript	ENST00000403750	-	1/10	-	-	-	-	-	-	-	rs251467	1	-	HGNC	30022	-	-	-	-	-	CCDS54934.1	ENSP00000384403	-	-	0.4694	-	-	-	-	-	-	-	-
14	16	rs32587	intron_variant	MODIFIER	PPARGC1B	ENSG00000155846	Transcript	ENST00000309241	-	2/11	-	-	-	-	-	-	-	rs32587	1	-	HGNC	30022	YES	-	-	-	-	CCDS4298.1	ENSP00000312649	-	-	0.4655	-	-	-	-	-	-	-	-
14	16	rs32587	intron_variant	MODIFIER	PPARGC1B	ENSG00000155846	Transcript	ENST00000360453	-	2/10	-	-	-	-	-	-	-	rs32587	1	-	HGNC	30022	-	-	-	-	-	CCDS54933.1	ENSP00000353638	-	-	0.4655	-	-	-	-	-	-	-	-
14	16	rs32587	intron_variant	MODIFIER	PPARGC1B	ENSG00000155846	Transcript	ENST00000394320	-	2/10	-	-	-	-	-	-	-	rs32587	1	-	HGNC	30022	-	-	-	-	-	-	ENSP00000377855	-	-	0.4655	-	-	-	-	-	-	-	-
14	16	rs32587	intron_variant	MODIFIER	PPARGC1B	ENSG00000155846	Transcript	ENST00000403750	-	2/10	-	-	-	-	-	-	-	rs32587	1	-	HGNC	30022	-	-	-	-	-	CCDS54934.1	ENSP00000384403	-	-	0.4655	-	-	-	-	-	-	-	-
14	16	rs32587	regulatory_region_variant	MODIFIER	-	-	RegulatoryFeature	ENSR00001701020	-	-	-	-	-	-	-	-	-	rs32587	-	-	-	-	-	-	-	-	-	-	-	-	-	0.4655	-	-	-	-	-	-	-	-
14	16	rs28282	intron_variant	MODIFIER	PPARGC1B	ENSG00000155846	Transcript	ENST00000309241	-	2/11	-	-	-	-	-	-	-	rs28282	1	-	HGNC	30022	YES	-	-	-	-	CCDS4298.1	ENSP00000312649	-	-	0.4663	-	-	-	-	-	-	-	-
14	16	rs28282	intron_variant	MODIFIER	PPARGC1B	ENSG00000155846	Transcript	ENST00000360453	-	2/10	-	-	-	-	-	-	-	rs28282	1	-	HGNC	30022	-	-	-	-	-	CCDS54933.1	ENSP00000353638	-	-	0.4663	-	-	-	-	-	-	-	-
14	16	rs28282	intron_variant	MODIFIER	PPARGC1B	ENSG00000155846	Transcript	ENST00000394320	-	2/10	-	-	-	-	-	-	-	rs28282	1	-	HGNC	30022	-	-	-	-	-	-	ENSP00000377855	-	-	0.4663	-	-	-	-	-	-	-	-
14	16	rs28282	intron_variant	MODIFIER	PPARGC1B	ENSG00000155846	Transcript	ENST00000403750	-	2/10	-	-	-	-	-	-	-	rs28282	1	-	HGNC	30022	-	-	-	-	-	CCDS54934.1	ENSP00000384403	-	-	0.4663	-	-	-	-	-	-	-	-
14	16	rs28282	regulatory_region_variant	MODIFIER	-	-	RegulatoryFeature	ENSR00001701020	-	-	-	-	-	-	-	-	-	rs28282	-	-	-	-	-	-	-	-	-	-	-	-	-	0.4663	-	-	-	-	-	-	-	-
14	16	rs32581	intron_variant	MODIFIER	PPARGC1B	ENSG00000155846	Transcript	ENST00000309241	-	2/11	-	-	-	-	-	-	-	rs32581	1	-	HGNC	30022	YES	-	-	-	-	CCDS4298.1	ENSP00000312649	-	-	-	-	-	-	-	-	-	-	-
14	16	rs32581	intron_variant	MODIFIER	PPARGC1B	ENSG00000155846	Transcript	ENST00000309241	-	2/11	-	-	-	-	-	-	-	rs32581	1	-	HGNC	30022	YES	-	-	-	-	CCDS4298.1	ENSP00000312649	-	-	0.4267	-	-	-	-	-	-	-	-
14	16	rs32581	intron_variant	MODIFIER	PPARGC1B	ENSG00000155846	Transcript	ENST00000360453	-	2/10	-	-	-	-	-	-	-	rs32581	1	-	HGNC	30022	-	-	-	-	-	CCDS54933.1	ENSP00000353638	-	-	-	-	-	-	-	-	-	-	-
14	16	rs32581	intron_variant	MODIFIER	PPARGC1B	ENSG00000155846	Transcript	ENST00000360453	-	2/10	-	-	-	-	-	-	-	rs32581	1	-	HGNC	30022	-	-	-	-	-	CCDS54933.1	ENSP00000353638	-	-	0.4267	-	-	-	-	-	-	-	-
14	16	rs32581	intron_variant	MODIFIER	PPARGC1B	ENSG00000155846	Transcript	ENST00000394320	-	2/10	-	-	-	-	-	-	-	rs32581	1	-	HGNC	30022	-	-	-	-	-	-	ENSP00000377855	-	-	-	-	-	-	-	-	-	-	-
14	16	rs32581	intron_variant	MODIFIER	PPARGC1B	ENSG00000155846	Transcript	ENST00000394320	-	2/10	-	-	-	-	-	-	-	rs32581	1	-	HGNC	30022	-	-	-	-	-	-	ENSP00000377855	-	-	0.4267	-	-	-	-	-	-	-	-
14	16	rs32581	intron_variant	MODIFIER	PPARGC1B	ENSG00000155846	Transcript	ENST00000403750	-	2/10	-	-	-	-	-	-	-	rs32581	1	-	HGNC	30022	-	-	-	-	-	CCDS54934.1	ENSP00000384403	-	-	-	-	-	-	-	-	-	-	-
14	16	rs32581	intron_variant	MODIFIER	PPARGC1B	ENSG00000155846	Transcript	ENST00000403750	-	2/10	-	-	-	-	-	-	-	rs32581	1	-	HGNC	30022	-	-	-	-	-	CCDS54934.1	ENSP00000384403	-	-	0.4267	-	-	-	-	-	-	-	-
14	16	rs32581	regulatory_region_variant	MODIFIER	-	-	RegulatoryFeature	ENSR00001701020	-	-	-	-	-	-	-	-	-	rs32581	-	-	-	-	-	-	-	-	-	-	-	-	-	-	-	-	-	-	-	-	-	-
14	16	rs32581	regulatory_region_variant	MODIFIER	-	-	RegulatoryFeature	ENSR00001701020	-	-	-	-	-	-	-	-	-	rs32581	-	-	-	-	-	-	-	-	-	-	-	-	-	0.4267	-	-	-	-	-	-	-	-
14	16	rs32579	intron_variant	MODIFIER	PPARGC1B	ENSG00000155846	Transcript	ENST00000309241	-	4/11	-	-	-	-	-	-	-	rs32579	1	-	HGNC	30022	YES	-	-	-	-	CCDS4298.1	ENSP00000312649	-	-	0.4159	-	-	1	19340012,24924479,23543094,25494292,23201126,23637848,28542949,32835660	-	-	-	-
14	16	rs32579	intron_variant	MODIFIER	PPARGC1B	ENSG00000155846	Transcript	ENST00000360453	-	3/10	-	-	-	-	-	-	-	rs32579	1	-	HGNC	30022	-	-	-	-	-	CCDS54933.1	ENSP00000353638	-	-	0.4159	-	-	1	19340012,24924479,23543094,25494292,23201126,23637848,28542949,32835660	-	-	-	-
14	16	rs32579	intron_variant	MODIFIER	PPARGC1B	ENSG00000155846	Transcript	ENST00000394320	-	4/10	-	-	-	-	-	-	-	rs32579	1	-	HGNC	30022	-	-	-	-	-	-	ENSP00000377855	-	-	0.4159	-	-	1	19340012,24924479,23543094,25494292,23201126,23637848,28542949,32835660	-	-	-	-
14	16	rs32579	intron_variant	MODIFIER	PPARGC1B	ENSG00000155846	Transcript	ENST00000403750	-	3/10	-	-	-	-	-	-	-	rs32579	1	-	HGNC	30022	-	-	-	-	-	CCDS54934.1	ENSP00000384403	-	-	0.4159	-	-	1	19340012,24924479,23543094,25494292,23201126,23637848,28542949,32835660	-	-	-	-
14	16	rs32578	intron_variant	MODIFIER	PPARGC1B	ENSG00000155846	Transcript	ENST00000309241	-	4/11	-	-	-	-	-	-	-	rs32578	1	-	HGNC	30022	YES	-	-	-	-	CCDS4298.1	ENSP00000312649	-	-	0.4417	-	-	1	32341527,32203549	-	-	-	-
14	16	rs32578	intron_variant	MODIFIER	PPARGC1B	ENSG00000155846	Transcript	ENST00000360453	-	3/10	-	-	-	-	-	-	-	rs32578	1	-	HGNC	30022	-	-	-	-	-	CCDS54933.1	ENSP00000353638	-	-	0.4417	-	-	1	32341527,32203549	-	-	-	-
14	16	rs32578	intron_variant	MODIFIER	PPARGC1B	ENSG00000155846	Transcript	ENST00000394320	-	4/10	-	-	-	-	-	-	-	rs32578	1	-	HGNC	30022	-	-	-	-	-	-	ENSP00000377855	-	-	0.4417	-	-	1	32341527,32203549	-	-	-	-
14	16	rs32578	intron_variant	MODIFIER	PPARGC1B	ENSG00000155846	Transcript	ENST00000403750	-	3/10	-	-	-	-	-	-	-	rs32578	1	-	HGNC	30022	-	-	-	-	-	CCDS54934.1	ENSP00000384403	-	-	0.4417	-	-	1	32341527,32203549	-	-	-	-
15	17	rs1331489	intergenic_variant	MODIFIER	-	-	-	-	-	-	-	-	-	-	-	-	-	rs1331489	-	-	-	-	-	-	-	-	-	-	-	-	-	0.2113	-	-	-	-	-	-	-	-
15	17	rs10458114	intergenic_variant	MODIFIER	-	-	-	-	-	-	-	-	-	-	-	-	-	rs10458114	-	-	-	-	-	-	-	-	-	-	-	-	-	-	-	-	-	-	-	-	-	-
15	17	rs10458114	intergenic_variant	MODIFIER	-	-	-	-	-	-	-	-	-	-	-	-	-	rs10458114	-	-	-	-	-	-	-	-	-	-	-	-	-	0.2127	-	-	-	-	-	-	-	-
15	17	rs10214796	regulatory_region_variant	MODIFIER	-	-	RegulatoryFeature	ENSR00002024293	-	-	-	-	-	-	-	-	-	rs10214796	-	-	-	-	-	-	-	-	-	-	-	-	-	0.2580	-	-	1	32341527	-	-	-	-
15	17	rs10214796	intergenic_variant	MODIFIER	-	-	-	-	-	-	-	-	-	-	-	-	-	rs10214796	-	-	-	-	-	-	-	-	-	-	-	-	-	0.2580	-	-	1	32341527	-	-	-	-
15	17	rs57354745	intergenic_variant	MODIFIER	-	-	-	-	-	-	-	-	-	-	-	-	-	rs57354745	-	-	-	-	-	-	-	-	-	-	-	-	-	0.2125	-	-	-	-	-	-	-	-
15	17	rs12215602	intergenic_variant	MODIFIER	-	-	-	-	-	-	-	-	-	-	-	-	-	rs12215602	-	-	-	-	-	-	-	-	-	-	-	-	-	0.1981	-	-	1	32341527	-	-	-	-
15	17	rs12215602	intergenic_variant	MODIFIER	-	-	-	-	-	-	-	-	-	-	-	-	-	rs12215602	-	-	-	-	-	-	-	-	-	-	-	-	-	-	-	-	1	32341527	-	-	-	-
16	18	rs6901380	intron_variant	MODIFIER	CDKAL1	ENSG00000145996	Transcript	ENST00000274695	-	13/15	-	-	-	-	-	-	-	rs6901380	1	-	HGNC	21050	YES	-	-	-	-	CCDS4546.1	ENSP00000274695	-	-	0.3437	-	-	-	-	-	-	-	-
16	18	rs6901380	intron_variant	MODIFIER	CDKAL1	ENSG00000145996	Transcript	ENST00000378610	-	11/13	-	-	-	-	-	-	-	rs6901380	1	-	HGNC	21050	-	-	-	-	-	CCDS4546.1	ENSP00000367873	-	-	0.3437	-	-	-	-	-	-	-	-
16	18	rs6901380	intron_variant	MODIFIER	CDKAL1	ENSG00000145996	Transcript	ENST00000378624	-	11/13	-	-	-	-	-	-	-	rs6901380	1	-	HGNC	21050	-	-	-	-	-	-	ENSP00000367889	-	-	0.3437	-	-	-	-	-	-	-	-
16	18	rs6906201	intron_variant	MODIFIER	CDKAL1	ENSG00000145996	Transcript	ENST00000274695	-	13/15	-	-	-	-	-	-	-	rs6906201	1	-	HGNC	21050	YES	-	-	-	-	CCDS4546.1	ENSP00000274695	-	-	0.3431	-	-	-	-	-	-	-	-
16	18	rs6906201	intron_variant	MODIFIER	CDKAL1	ENSG00000145996	Transcript	ENST00000378610	-	11/13	-	-	-	-	-	-	-	rs6906201	1	-	HGNC	21050	-	-	-	-	-	CCDS4546.1	ENSP00000367873	-	-	0.3431	-	-	-	-	-	-	-	-
16	18	rs6906201	intron_variant	MODIFIER	CDKAL1	ENSG00000145996	Transcript	ENST00000378624	-	11/13	-	-	-	-	-	-	-	rs6906201	1	-	HGNC	21050	-	-	-	-	-	-	ENSP00000367889	-	-	0.3431	-	-	-	-	-	-	-	-
16	18	rs6456400	intron_variant	MODIFIER	CDKAL1	ENSG00000145996	Transcript	ENST00000274695	-	13/15	-	-	-	-	-	-	-	rs6456400	1	-	HGNC	21050	YES	-	-	-	-	CCDS4546.1	ENSP00000274695	-	-	-	-	-	-	-	-	-	-	-
16	18	rs6456400	intron_variant	MODIFIER	CDKAL1	ENSG00000145996	Transcript	ENST00000274695	-	13/15	-	-	-	-	-	-	-	rs6456400	1	-	HGNC	21050	YES	-	-	-	-	CCDS4546.1	ENSP00000274695	-	-	0.3431	-	-	-	-	-	-	-	-
16	18	rs6456400	intron_variant	MODIFIER	CDKAL1	ENSG00000145996	Transcript	ENST00000378610	-	11/13	-	-	-	-	-	-	-	rs6456400	1	-	HGNC	21050	-	-	-	-	-	CCDS4546.1	ENSP00000367873	-	-	-	-	-	-	-	-	-	-	-
16	18	rs6456400	intron_variant	MODIFIER	CDKAL1	ENSG00000145996	Transcript	ENST00000378610	-	11/13	-	-	-	-	-	-	-	rs6456400	1	-	HGNC	21050	-	-	-	-	-	CCDS4546.1	ENSP00000367873	-	-	0.3431	-	-	-	-	-	-	-	-
16	18	rs6456400	intron_variant	MODIFIER	CDKAL1	ENSG00000145996	Transcript	ENST00000378624	-	11/13	-	-	-	-	-	-	-	rs6456400	1	-	HGNC	21050	-	-	-	-	-	-	ENSP00000367889	-	-	-	-	-	-	-	-	-	-	-
16	18	rs6456400	intron_variant	MODIFIER	CDKAL1	ENSG00000145996	Transcript	ENST00000378624	-	11/13	-	-	-	-	-	-	-	rs6456400	1	-	HGNC	21050	-	-	-	-	-	-	ENSP00000367889	-	-	0.3431	-	-	-	-	-	-	-	-
16	18	rs11456476	intron_variant	MODIFIER	CDKAL1	ENSG00000145996	Transcript	ENST00000274695	-	13/15	-	-	-	-	-	-	-	rs11456476	1	-	HGNC	21050	YES	-	-	-	-	CCDS4546.1	ENSP00000274695	-	-	-	-	-	-	-	-	-	-	-
16	18	rs11456476	intron_variant	MODIFIER	CDKAL1	ENSG00000145996	Transcript	ENST00000274695	-	13/15	-	-	-	-	-	-	-	rs11456476	1	-	HGNC	21050	YES	-	-	-	-	CCDS4546.1	ENSP00000274695	-	-	0.3427	-	-	-	-	-	-	-	-
16	18	rs11456476	intron_variant	MODIFIER	CDKAL1	ENSG00000145996	Transcript	ENST00000274695	-	13/15	-	-	-	-	-	-	-	rs11456476	1	-	HGNC	21050	YES	-	-	-	-	CCDS4546.1	ENSP00000274695	-	-	-	-	-	-	-	-	-	-	-
16	18	rs11456476	intron_variant	MODIFIER	CDKAL1	ENSG00000145996	Transcript	ENST00000378610	-	11/13	-	-	-	-	-	-	-	rs11456476	1	-	HGNC	21050	-	-	-	-	-	CCDS4546.1	ENSP00000367873	-	-	-	-	-	-	-	-	-	-	-
16	18	rs11456476	intron_variant	MODIFIER	CDKAL1	ENSG00000145996	Transcript	ENST00000378610	-	11/13	-	-	-	-	-	-	-	rs11456476	1	-	HGNC	21050	-	-	-	-	-	CCDS4546.1	ENSP00000367873	-	-	0.3427	-	-	-	-	-	-	-	-
16	18	rs11456476	intron_variant	MODIFIER	CDKAL1	ENSG00000145996	Transcript	ENST00000378610	-	11/13	-	-	-	-	-	-	-	rs11456476	1	-	HGNC	21050	-	-	-	-	-	CCDS4546.1	ENSP00000367873	-	-	-	-	-	-	-	-	-	-	-
16	18	rs11456476	intron_variant	MODIFIER	CDKAL1	ENSG00000145996	Transcript	ENST00000378624	-	11/13	-	-	-	-	-	-	-	rs11456476	1	-	HGNC	21050	-	-	-	-	-	-	ENSP00000367889	-	-	-	-	-	-	-	-	-	-	-
16	18	rs11456476	intron_variant	MODIFIER	CDKAL1	ENSG00000145996	Transcript	ENST00000378624	-	11/13	-	-	-	-	-	-	-	rs11456476	1	-	HGNC	21050	-	-	-	-	-	-	ENSP00000367889	-	-	0.3427	-	-	-	-	-	-	-	-
16	18	rs11456476	intron_variant	MODIFIER	CDKAL1	ENSG00000145996	Transcript	ENST00000378624	-	11/13	-	-	-	-	-	-	-	rs11456476	1	-	HGNC	21050	-	-	-	-	-	-	ENSP00000367889	-	-	-	-	-	-	-	-	-	-	-
16	18	rs6913868	intron_variant	MODIFIER	CDKAL1	ENSG00000145996	Transcript	ENST00000274695	-	13/15	-	-	-	-	-	-	-	rs6913868	1	-	HGNC	21050	YES	-	-	-	-	CCDS4546.1	ENSP00000274695	-	-	0.3429	-	-	-	-	-	-	-	-
16	18	rs6913868	intron_variant	MODIFIER	CDKAL1	ENSG00000145996	Transcript	ENST00000378610	-	11/13	-	-	-	-	-	-	-	rs6913868	1	-	HGNC	21050	-	-	-	-	-	CCDS4546.1	ENSP00000367873	-	-	0.3429	-	-	-	-	-	-	-	-
16	18	rs6913868	intron_variant	MODIFIER	CDKAL1	ENSG00000145996	Transcript	ENST00000378624	-	11/13	-	-	-	-	-	-	-	rs6913868	1	-	HGNC	21050	-	-	-	-	-	-	ENSP00000367889	-	-	0.3429	-	-	-	-	-	-	-	-
16	18	rs9366382	intron_variant	MODIFIER	CDKAL1	ENSG00000145996	Transcript	ENST00000274695	-	13/15	-	-	-	-	-	-	-	rs9366382	1	-	HGNC	21050	YES	-	-	-	-	CCDS4546.1	ENSP00000274695	-	-	0.3429	-	-	-	-	-	-	-	-
16	18	rs9366382	intron_variant	MODIFIER	CDKAL1	ENSG00000145996	Transcript	ENST00000378610	-	11/13	-	-	-	-	-	-	-	rs9366382	1	-	HGNC	21050	-	-	-	-	-	CCDS4546.1	ENSP00000367873	-	-	0.3429	-	-	-	-	-	-	-	-
16	18	rs9366382	intron_variant	MODIFIER	CDKAL1	ENSG00000145996	Transcript	ENST00000378624	-	11/13	-	-	-	-	-	-	-	rs9366382	1	-	HGNC	21050	-	-	-	-	-	-	ENSP00000367889	-	-	0.3429	-	-	-	-	-	-	-	-
16	18	rs9348457	intron_variant	MODIFIER	CDKAL1	ENSG00000145996	Transcript	ENST00000274695	-	13/15	-	-	-	-	-	-	-	rs9348457	1	-	HGNC	21050	YES	-	-	-	-	CCDS4546.1	ENSP00000274695	-	-	0.3429	-	-	-	-	-	-	-	-
16	18	rs9348457	intron_variant	MODIFIER	CDKAL1	ENSG00000145996	Transcript	ENST00000274695	-	13/15	-	-	-	-	-	-	-	rs9348457	1	-	HGNC	21050	YES	-	-	-	-	CCDS4546.1	ENSP00000274695	-	-	-	-	-	-	-	-	-	-	-
16	18	rs9348457	intron_variant	MODIFIER	CDKAL1	ENSG00000145996	Transcript	ENST00000378610	-	11/13	-	-	-	-	-	-	-	rs9348457	1	-	HGNC	21050	-	-	-	-	-	CCDS4546.1	ENSP00000367873	-	-	0.3429	-	-	-	-	-	-	-	-
16	18	rs9348457	intron_variant	MODIFIER	CDKAL1	ENSG00000145996	Transcript	ENST00000378610	-	11/13	-	-	-	-	-	-	-	rs9348457	1	-	HGNC	21050	-	-	-	-	-	CCDS4546.1	ENSP00000367873	-	-	-	-	-	-	-	-	-	-	-
16	18	rs9348457	intron_variant	MODIFIER	CDKAL1	ENSG00000145996	Transcript	ENST00000378624	-	11/13	-	-	-	-	-	-	-	rs9348457	1	-	HGNC	21050	-	-	-	-	-	-	ENSP00000367889	-	-	0.3429	-	-	-	-	-	-	-	-
16	18	rs9348457	intron_variant	MODIFIER	CDKAL1	ENSG00000145996	Transcript	ENST00000378624	-	11/13	-	-	-	-	-	-	-	rs9348457	1	-	HGNC	21050	-	-	-	-	-	-	ENSP00000367889	-	-	-	-	-	-	-	-	-	-	-
16	18	rs9366383	intron_variant	MODIFIER	CDKAL1	ENSG00000145996	Transcript	ENST00000274695	-	13/15	-	-	-	-	-	-	-	rs9366383	1	-	HGNC	21050	YES	-	-	-	-	CCDS4546.1	ENSP00000274695	-	-	0.3425	-	-	-	-	-	-	-	-
16	18	rs9366383	intron_variant	MODIFIER	CDKAL1	ENSG00000145996	Transcript	ENST00000378610	-	11/13	-	-	-	-	-	-	-	rs9366383	1	-	HGNC	21050	-	-	-	-	-	CCDS4546.1	ENSP00000367873	-	-	0.3425	-	-	-	-	-	-	-	-
16	18	rs9366383	intron_variant	MODIFIER	CDKAL1	ENSG00000145996	Transcript	ENST00000378624	-	11/13	-	-	-	-	-	-	-	rs9366383	1	-	HGNC	21050	-	-	-	-	-	-	ENSP00000367889	-	-	0.3425	-	-	-	-	-	-	-	-
16	18	rs9366384	intron_variant	MODIFIER	CDKAL1	ENSG00000145996	Transcript	ENST00000274695	-	13/15	-	-	-	-	-	-	-	rs9366384	1	-	HGNC	21050	YES	-	-	-	-	CCDS4546.1	ENSP00000274695	-	-	0.3425	-	-	-	-	-	-	-	-
16	18	rs9366384	intron_variant	MODIFIER	CDKAL1	ENSG00000145996	Transcript	ENST00000378610	-	11/13	-	-	-	-	-	-	-	rs9366384	1	-	HGNC	21050	-	-	-	-	-	CCDS4546.1	ENSP00000367873	-	-	0.3425	-	-	-	-	-	-	-	-
16	18	rs9366384	intron_variant	MODIFIER	CDKAL1	ENSG00000145996	Transcript	ENST00000378624	-	11/13	-	-	-	-	-	-	-	rs9366384	1	-	HGNC	21050	-	-	-	-	-	-	ENSP00000367889	-	-	0.3425	-	-	-	-	-	-	-	-
16	18	rs9350325	intron_variant	MODIFIER	CDKAL1	ENSG00000145996	Transcript	ENST00000274695	-	13/15	-	-	-	-	-	-	-	rs9350325	1	-	HGNC	21050	YES	-	-	-	-	CCDS4546.1	ENSP00000274695	-	-	0.3427	-	-	-	-	-	-	-	-
16	18	rs9350325	intron_variant	MODIFIER	CDKAL1	ENSG00000145996	Transcript	ENST00000378610	-	11/13	-	-	-	-	-	-	-	rs9350325	1	-	HGNC	21050	-	-	-	-	-	CCDS4546.1	ENSP00000367873	-	-	0.3427	-	-	-	-	-	-	-	-
16	18	rs9350325	intron_variant	MODIFIER	CDKAL1	ENSG00000145996	Transcript	ENST00000378624	-	11/13	-	-	-	-	-	-	-	rs9350325	1	-	HGNC	21050	-	-	-	-	-	-	ENSP00000367889	-	-	0.3427	-	-	-	-	-	-	-	-
16	18	rs9358395	intron_variant	MODIFIER	CDKAL1	ENSG00000145996	Transcript	ENST00000274695	-	13/15	-	-	-	-	-	-	-	rs9358395	1	-	HGNC	21050	YES	-	-	-	-	CCDS4546.1	ENSP00000274695	-	-	0.3434	-	-	-	-	-	-	-	-
16	18	rs9358395	intron_variant	MODIFIER	CDKAL1	ENSG00000145996	Transcript	ENST00000378610	-	11/13	-	-	-	-	-	-	-	rs9358395	1	-	HGNC	21050	-	-	-	-	-	CCDS4546.1	ENSP00000367873	-	-	0.3434	-	-	-	-	-	-	-	-
16	18	rs9358395	intron_variant	MODIFIER	CDKAL1	ENSG00000145996	Transcript	ENST00000378624	-	11/13	-	-	-	-	-	-	-	rs9358395	1	-	HGNC	21050	-	-	-	-	-	-	ENSP00000367889	-	-	0.3434	-	-	-	-	-	-	-	-
16	18	rs9368283	intron_variant	MODIFIER	CDKAL1	ENSG00000145996	Transcript	ENST00000274695	-	13/15	-	-	-	-	-	-	-	rs9368283	1	-	HGNC	21050	YES	-	-	-	-	CCDS4546.1	ENSP00000274695	-	-	0.3421	-	-	-	-	-	-	-	-
16	18	rs9368283	intron_variant	MODIFIER	CDKAL1	ENSG00000145996	Transcript	ENST00000378610	-	11/13	-	-	-	-	-	-	-	rs9368283	1	-	HGNC	21050	-	-	-	-	-	CCDS4546.1	ENSP00000367873	-	-	0.3421	-	-	-	-	-	-	-	-
16	18	rs9368283	intron_variant	MODIFIER	CDKAL1	ENSG00000145996	Transcript	ENST00000378624	-	11/13	-	-	-	-	-	-	-	rs9368283	1	-	HGNC	21050	-	-	-	-	-	-	ENSP00000367889	-	-	0.3421	-	-	-	-	-	-	-	-
16	18	rs6931316	intron_variant	MODIFIER	CDKAL1	ENSG00000145996	Transcript	ENST00000274695	-	13/15	-	-	-	-	-	-	-	rs6931316	1	-	HGNC	21050	YES	-	-	-	-	CCDS4546.1	ENSP00000274695	-	-	0.3155	-	-	1	32888493	-	-	-	-
16	18	rs6931316	intron_variant	MODIFIER	CDKAL1	ENSG00000145996	Transcript	ENST00000274695	-	13/15	-	-	-	-	-	-	-	rs6931316	1	-	HGNC	21050	YES	-	-	-	-	CCDS4546.1	ENSP00000274695	-	-	-	-	-	1	32888493	-	-	-	-
16	18	rs6931316	intron_variant	MODIFIER	CDKAL1	ENSG00000145996	Transcript	ENST00000378610	-	11/13	-	-	-	-	-	-	-	rs6931316	1	-	HGNC	21050	-	-	-	-	-	CCDS4546.1	ENSP00000367873	-	-	0.3155	-	-	1	32888493	-	-	-	-
16	18	rs6931316	intron_variant	MODIFIER	CDKAL1	ENSG00000145996	Transcript	ENST00000378610	-	11/13	-	-	-	-	-	-	-	rs6931316	1	-	HGNC	21050	-	-	-	-	-	CCDS4546.1	ENSP00000367873	-	-	-	-	-	1	32888493	-	-	-	-
16	18	rs6931316	intron_variant	MODIFIER	CDKAL1	ENSG00000145996	Transcript	ENST00000378624	-	11/13	-	-	-	-	-	-	-	rs6931316	1	-	HGNC	21050	-	-	-	-	-	-	ENSP00000367889	-	-	0.3155	-	-	1	32888493	-	-	-	-
16	18	rs6931316	intron_variant	MODIFIER	CDKAL1	ENSG00000145996	Transcript	ENST00000378624	-	11/13	-	-	-	-	-	-	-	rs6931316	1	-	HGNC	21050	-	-	-	-	-	-	ENSP00000367889	-	-	-	-	-	1	32888493	-	-	-	-
16	18	rs6931316	regulatory_region_variant	MODIFIER	-	-	RegulatoryFeature	ENSR00001356593	-	-	-	-	-	-	-	-	-	rs6931316	-	-	-	-	-	-	-	-	-	-	-	-	-	0.3155	-	-	1	32888493	-	-	-	-
16	18	rs6931316	regulatory_region_variant	MODIFIER	-	-	RegulatoryFeature	ENSR00001356593	-	-	-	-	-	-	-	-	-	rs6931316	-	-	-	-	-	-	-	-	-	-	-	-	-	-	-	-	1	32888493	-	-	-	-
16	18	rs6916577	intron_variant	MODIFIER	CDKAL1	ENSG00000145996	Transcript	ENST00000274695	-	13/15	-	-	-	-	-	-	-	rs6916577	1	-	HGNC	21050	YES	-	-	-	-	CCDS4546.1	ENSP00000274695	-	-	0.3442	-	-	-	-	-	-	-	-
16	18	rs6916577	intron_variant	MODIFIER	CDKAL1	ENSG00000145996	Transcript	ENST00000378610	-	11/13	-	-	-	-	-	-	-	rs6916577	1	-	HGNC	21050	-	-	-	-	-	CCDS4546.1	ENSP00000367873	-	-	0.3442	-	-	-	-	-	-	-	-
16	18	rs6916577	intron_variant	MODIFIER	CDKAL1	ENSG00000145996	Transcript	ENST00000378624	-	11/13	-	-	-	-	-	-	-	rs6916577	1	-	HGNC	21050	-	-	-	-	-	-	ENSP00000367889	-	-	0.3442	-	-	-	-	-	-	-	-
16	18	rs6937555	intron_variant	MODIFIER	CDKAL1	ENSG00000145996	Transcript	ENST00000274695	-	13/15	-	-	-	-	-	-	-	rs6937555	1	-	HGNC	21050	YES	-	-	-	-	CCDS4546.1	ENSP00000274695	-	-	0.3442	-	-	-	-	-	-	-	-
16	18	rs6937555	intron_variant	MODIFIER	CDKAL1	ENSG00000145996	Transcript	ENST00000274695	-	13/15	-	-	-	-	-	-	-	rs6937555	1	-	HGNC	21050	YES	-	-	-	-	CCDS4546.1	ENSP00000274695	-	-	-	-	-	-	-	-	-	-	-
16	18	rs6937555	intron_variant	MODIFIER	CDKAL1	ENSG00000145996	Transcript	ENST00000378610	-	11/13	-	-	-	-	-	-	-	rs6937555	1	-	HGNC	21050	-	-	-	-	-	CCDS4546.1	ENSP00000367873	-	-	0.3442	-	-	-	-	-	-	-	-
16	18	rs6937555	intron_variant	MODIFIER	CDKAL1	ENSG00000145996	Transcript	ENST00000378610	-	11/13	-	-	-	-	-	-	-	rs6937555	1	-	HGNC	21050	-	-	-	-	-	CCDS4546.1	ENSP00000367873	-	-	-	-	-	-	-	-	-	-	-
16	18	rs6937555	intron_variant	MODIFIER	CDKAL1	ENSG00000145996	Transcript	ENST00000378624	-	11/13	-	-	-	-	-	-	-	rs6937555	1	-	HGNC	21050	-	-	-	-	-	-	ENSP00000367889	-	-	0.3442	-	-	-	-	-	-	-	-
16	18	rs6937555	intron_variant	MODIFIER	CDKAL1	ENSG00000145996	Transcript	ENST00000378624	-	11/13	-	-	-	-	-	-	-	rs6937555	1	-	HGNC	21050	-	-	-	-	-	-	ENSP00000367889	-	-	-	-	-	-	-	-	-	-	-
16	18	rs11442196	intron_variant	MODIFIER	CDKAL1	ENSG00000145996	Transcript	ENST00000274695	-	13/15	-	-	-	-	-	-	-	rs11442196	1	-	HGNC	21050	YES	-	-	-	-	CCDS4546.1	ENSP00000274695	-	-	0.3456	-	-	1	32887889	-	-	-	-
16	18	rs11442196	intron_variant	MODIFIER	CDKAL1	ENSG00000145996	Transcript	ENST00000378610	-	11/13	-	-	-	-	-	-	-	rs11442196	1	-	HGNC	21050	-	-	-	-	-	CCDS4546.1	ENSP00000367873	-	-	0.3456	-	-	1	32887889	-	-	-	-
16	18	rs11442196	intron_variant	MODIFIER	CDKAL1	ENSG00000145996	Transcript	ENST00000378624	-	11/13	-	-	-	-	-	-	-	rs11442196	1	-	HGNC	21050	-	-	-	-	-	-	ENSP00000367889	-	-	0.3456	-	-	1	32887889	-	-	-	-
16	18	rs11442196	regulatory_region_variant	MODIFIER	-	-	RegulatoryFeature	ENSR00001356594	-	-	-	-	-	-	-	-	-	rs11442196	-	-	-	-	-	-	-	-	-	-	-	-	-	0.3456	-	-	1	32887889	-	-	-	-
16	18	rs7739578	intron_variant	MODIFIER	CDKAL1	ENSG00000145996	Transcript	ENST00000274695	-	13/15	-	-	-	-	-	-	-	rs7739578	1	-	HGNC	21050	YES	-	-	-	-	CCDS4546.1	ENSP00000274695	-	-	0.3433	-	-	-	-	-	-	-	-
16	18	rs7739578	intron_variant	MODIFIER	CDKAL1	ENSG00000145996	Transcript	ENST00000274695	-	13/15	-	-	-	-	-	-	-	rs7739578	1	-	HGNC	21050	YES	-	-	-	-	CCDS4546.1	ENSP00000274695	-	-	-	-	-	-	-	-	-	-	-
16	18	rs7739578	intron_variant	MODIFIER	CDKAL1	ENSG00000145996	Transcript	ENST00000378610	-	11/13	-	-	-	-	-	-	-	rs7739578	1	-	HGNC	21050	-	-	-	-	-	CCDS4546.1	ENSP00000367873	-	-	0.3433	-	-	-	-	-	-	-	-
16	18	rs7739578	intron_variant	MODIFIER	CDKAL1	ENSG00000145996	Transcript	ENST00000378610	-	11/13	-	-	-	-	-	-	-	rs7739578	1	-	HGNC	21050	-	-	-	-	-	CCDS4546.1	ENSP00000367873	-	-	-	-	-	-	-	-	-	-	-
16	18	rs7739578	intron_variant	MODIFIER	CDKAL1	ENSG00000145996	Transcript	ENST00000378624	-	11/13	-	-	-	-	-	-	-	rs7739578	1	-	HGNC	21050	-	-	-	-	-	-	ENSP00000367889	-	-	0.3433	-	-	-	-	-	-	-	-
16	18	rs7739578	intron_variant	MODIFIER	CDKAL1	ENSG00000145996	Transcript	ENST00000378624	-	11/13	-	-	-	-	-	-	-	rs7739578	1	-	HGNC	21050	-	-	-	-	-	-	ENSP00000367889	-	-	-	-	-	-	-	-	-	-	-
16	18	rs7739596	intron_variant	MODIFIER	CDKAL1	ENSG00000145996	Transcript	ENST00000274695	-	13/15	-	-	-	-	-	-	-	rs7739596	1	-	HGNC	21050	YES	-	-	-	-	CCDS4546.1	ENSP00000274695	-	-	0.3470	-	-	-	-	-	-	-	-
16	18	rs7739596	intron_variant	MODIFIER	CDKAL1	ENSG00000145996	Transcript	ENST00000378610	-	11/13	-	-	-	-	-	-	-	rs7739596	1	-	HGNC	21050	-	-	-	-	-	CCDS4546.1	ENSP00000367873	-	-	0.3470	-	-	-	-	-	-	-	-
16	18	rs7739596	intron_variant	MODIFIER	CDKAL1	ENSG00000145996	Transcript	ENST00000378624	-	11/13	-	-	-	-	-	-	-	rs7739596	1	-	HGNC	21050	-	-	-	-	-	-	ENSP00000367889	-	-	0.3470	-	-	-	-	-	-	-	-
16	18	rs9295499	intron_variant	MODIFIER	CDKAL1	ENSG00000145996	Transcript	ENST00000274695	-	13/15	-	-	-	-	-	-	-	rs9295499	1	-	HGNC	21050	YES	-	-	-	-	CCDS4546.1	ENSP00000274695	-	-	0.3203	-	-	-	-	-	-	-	-
16	18	rs9295499	intron_variant	MODIFIER	CDKAL1	ENSG00000145996	Transcript	ENST00000378610	-	11/13	-	-	-	-	-	-	-	rs9295499	1	-	HGNC	21050	-	-	-	-	-	CCDS4546.1	ENSP00000367873	-	-	0.3203	-	-	-	-	-	-	-	-
16	18	rs9295499	intron_variant	MODIFIER	CDKAL1	ENSG00000145996	Transcript	ENST00000378624	-	11/13	-	-	-	-	-	-	-	rs9295499	1	-	HGNC	21050	-	-	-	-	-	-	ENSP00000367889	-	-	0.3203	-	-	-	-	-	-	-	-
16	18	rs6914598	intron_variant	MODIFIER	CDKAL1	ENSG00000145996	Transcript	ENST00000274695	-	13/15	-	-	-	-	-	-	-	rs6914598	1	-	HGNC	21050	YES	-	-	-	-	CCDS4546.1	ENSP00000274695	-	-	0.4067	-	-	1	28212542,26237428,32341527	-	-	-	-
16	18	rs6914598	intron_variant	MODIFIER	CDKAL1	ENSG00000145996	Transcript	ENST00000378610	-	11/13	-	-	-	-	-	-	-	rs6914598	1	-	HGNC	21050	-	-	-	-	-	CCDS4546.1	ENSP00000367873	-	-	0.4067	-	-	1	28212542,26237428,32341527	-	-	-	-
16	18	rs6914598	intron_variant	MODIFIER	CDKAL1	ENSG00000145996	Transcript	ENST00000378624	-	11/13	-	-	-	-	-	-	-	rs6914598	1	-	HGNC	21050	-	-	-	-	-	-	ENSP00000367889	-	-	0.4067	-	-	1	28212542,26237428,32341527	-	-	-	-
16	18	rs6914598	regulatory_region_variant	MODIFIER	-	-	RegulatoryFeature	ENSR00002026884	-	-	-	-	-	-	-	-	-	rs6914598	-	-	-	-	-	-	-	-	-	-	-	-	-	0.4067	-	-	1	28212542,26237428,32341527	-	-	-	-
16	18	rs6935079	intron_variant	MODIFIER	CDKAL1	ENSG00000145996	Transcript	ENST00000274695	-	13/15	-	-	-	-	-	-	-	rs6935079	1	-	HGNC	21050	YES	-	-	-	-	CCDS4546.1	ENSP00000274695	-	-	0.4161	-	-	-	-	-	-	-	-
16	18	rs6935079	intron_variant	MODIFIER	CDKAL1	ENSG00000145996	Transcript	ENST00000378610	-	11/13	-	-	-	-	-	-	-	rs6935079	1	-	HGNC	21050	-	-	-	-	-	CCDS4546.1	ENSP00000367873	-	-	0.4161	-	-	-	-	-	-	-	-
16	18	rs6935079	intron_variant	MODIFIER	CDKAL1	ENSG00000145996	Transcript	ENST00000378624	-	11/13	-	-	-	-	-	-	-	rs6935079	1	-	HGNC	21050	-	-	-	-	-	-	ENSP00000367889	-	-	0.4161	-	-	-	-	-	-	-	-
16	18	rs6935079	regulatory_region_variant	MODIFIER	-	-	RegulatoryFeature	ENSR00002026884	-	-	-	-	-	-	-	-	-	rs6935079	-	-	-	-	-	-	-	-	-	-	-	-	-	0.4161	-	-	-	-	-	-	-	-
16	18	rs6935079	TF_binding_site_variant	MODIFIER	-	-	MotifFeature	ENSM00717817617	-	-	-	-	-	-	-	-	-	rs6935079	-1	-	-	-	-	-	-	-	-	-	-	-	-	0.4161	-	-	-	-	ENSPFM0595	13	0	TFAP2C::MAX
16	18	rs6935079	TF_binding_site_variant	MODIFIER	-	-	MotifFeature	ENSM00910681692	-	-	-	-	-	-	-	-	-	rs6935079	1	-	-	-	-	-	-	-	-	-	-	-	-	0.4161	-	-	-	-	ENSPFM0598	1	-0.005	TFAP2C::MAX
16	18	rs6935117	intron_variant	MODIFIER	CDKAL1	ENSG00000145996	Transcript	ENST00000274695	-	13/15	-	-	-	-	-	-	-	rs6935117	1	-	HGNC	21050	YES	-	-	-	-	CCDS4546.1	ENSP00000274695	-	-	0.4030	-	-	-	-	-	-	-	-
16	18	rs6935117	intron_variant	MODIFIER	CDKAL1	ENSG00000145996	Transcript	ENST00000274695	-	13/15	-	-	-	-	-	-	-	rs6935117	1	-	HGNC	21050	YES	-	-	-	-	CCDS4546.1	ENSP00000274695	-	-	-	-	-	-	-	-	-	-	-
16	18	rs6935117	intron_variant	MODIFIER	CDKAL1	ENSG00000145996	Transcript	ENST00000378610	-	11/13	-	-	-	-	-	-	-	rs6935117	1	-	HGNC	21050	-	-	-	-	-	CCDS4546.1	ENSP00000367873	-	-	0.4030	-	-	-	-	-	-	-	-
16	18	rs6935117	intron_variant	MODIFIER	CDKAL1	ENSG00000145996	Transcript	ENST00000378610	-	11/13	-	-	-	-	-	-	-	rs6935117	1	-	HGNC	21050	-	-	-	-	-	CCDS4546.1	ENSP00000367873	-	-	-	-	-	-	-	-	-	-	-
16	18	rs6935117	intron_variant	MODIFIER	CDKAL1	ENSG00000145996	Transcript	ENST00000378624	-	11/13	-	-	-	-	-	-	-	rs6935117	1	-	HGNC	21050	-	-	-	-	-	-	ENSP00000367889	-	-	0.4030	-	-	-	-	-	-	-	-
16	18	rs6935117	intron_variant	MODIFIER	CDKAL1	ENSG00000145996	Transcript	ENST00000378624	-	11/13	-	-	-	-	-	-	-	rs6935117	1	-	HGNC	21050	-	-	-	-	-	-	ENSP00000367889	-	-	-	-	-	-	-	-	-	-	-
16	18	rs6935117	regulatory_region_variant	MODIFIER	-	-	RegulatoryFeature	ENSR00002026884	-	-	-	-	-	-	-	-	-	rs6935117	-	-	-	-	-	-	-	-	-	-	-	-	-	0.4030	-	-	-	-	-	-	-	-
16	18	rs6935117	regulatory_region_variant	MODIFIER	-	-	RegulatoryFeature	ENSR00002026884	-	-	-	-	-	-	-	-	-	rs6935117	-	-	-	-	-	-	-	-	-	-	-	-	-	-	-	-	-	-	-	-	-	-
16	18	rs6935124	intron_variant	MODIFIER	CDKAL1	ENSG00000145996	Transcript	ENST00000274695	-	13/15	-	-	-	-	-	-	-	rs6935124	1	-	HGNC	21050	YES	-	-	-	-	CCDS4546.1	ENSP00000274695	-	-	0.4075	-	-	-	-	-	-	-	-
16	18	rs6935124	intron_variant	MODIFIER	CDKAL1	ENSG00000145996	Transcript	ENST00000378610	-	11/13	-	-	-	-	-	-	-	rs6935124	1	-	HGNC	21050	-	-	-	-	-	CCDS4546.1	ENSP00000367873	-	-	0.4075	-	-	-	-	-	-	-	-
16	18	rs6935124	intron_variant	MODIFIER	CDKAL1	ENSG00000145996	Transcript	ENST00000378624	-	11/13	-	-	-	-	-	-	-	rs6935124	1	-	HGNC	21050	-	-	-	-	-	-	ENSP00000367889	-	-	0.4075	-	-	-	-	-	-	-	-
16	18	rs6935124	regulatory_region_variant	MODIFIER	-	-	RegulatoryFeature	ENSR00002026884	-	-	-	-	-	-	-	-	-	rs6935124	-	-	-	-	-	-	-	-	-	-	-	-	-	0.4075	-	-	-	-	-	-	-	-
16	18	rs6916053	intron_variant	MODIFIER	CDKAL1	ENSG00000145996	Transcript	ENST00000274695	-	13/15	-	-	-	-	-	-	-	rs6916053	1	-	HGNC	21050	YES	-	-	-	-	CCDS4546.1	ENSP00000274695	-	-	-	-	-	-	-	-	-	-	-
16	18	rs6916053	intron_variant	MODIFIER	CDKAL1	ENSG00000145996	Transcript	ENST00000274695	-	13/15	-	-	-	-	-	-	-	rs6916053	1	-	HGNC	21050	YES	-	-	-	-	CCDS4546.1	ENSP00000274695	-	-	-	-	-	-	-	-	-	-	-
16	18	rs6916053	intron_variant	MODIFIER	CDKAL1	ENSG00000145996	Transcript	ENST00000274695	-	13/15	-	-	-	-	-	-	-	rs6916053	1	-	HGNC	21050	YES	-	-	-	-	CCDS4546.1	ENSP00000274695	-	-	0.4032	-	-	-	-	-	-	-	-
16	18	rs6916053	intron_variant	MODIFIER	CDKAL1	ENSG00000145996	Transcript	ENST00000378610	-	11/13	-	-	-	-	-	-	-	rs6916053	1	-	HGNC	21050	-	-	-	-	-	CCDS4546.1	ENSP00000367873	-	-	-	-	-	-	-	-	-	-	-
16	18	rs6916053	intron_variant	MODIFIER	CDKAL1	ENSG00000145996	Transcript	ENST00000378610	-	11/13	-	-	-	-	-	-	-	rs6916053	1	-	HGNC	21050	-	-	-	-	-	CCDS4546.1	ENSP00000367873	-	-	-	-	-	-	-	-	-	-	-
16	18	rs6916053	intron_variant	MODIFIER	CDKAL1	ENSG00000145996	Transcript	ENST00000378610	-	11/13	-	-	-	-	-	-	-	rs6916053	1	-	HGNC	21050	-	-	-	-	-	CCDS4546.1	ENSP00000367873	-	-	0.4032	-	-	-	-	-	-	-	-
16	18	rs6916053	intron_variant	MODIFIER	CDKAL1	ENSG00000145996	Transcript	ENST00000378624	-	11/13	-	-	-	-	-	-	-	rs6916053	1	-	HGNC	21050	-	-	-	-	-	-	ENSP00000367889	-	-	-	-	-	-	-	-	-	-	-
16	18	rs6916053	intron_variant	MODIFIER	CDKAL1	ENSG00000145996	Transcript	ENST00000378624	-	11/13	-	-	-	-	-	-	-	rs6916053	1	-	HGNC	21050	-	-	-	-	-	-	ENSP00000367889	-	-	-	-	-	-	-	-	-	-	-
16	18	rs6916053	intron_variant	MODIFIER	CDKAL1	ENSG00000145996	Transcript	ENST00000378624	-	11/13	-	-	-	-	-	-	-	rs6916053	1	-	HGNC	21050	-	-	-	-	-	-	ENSP00000367889	-	-	0.4032	-	-	-	-	-	-	-	-
16	18	rs6916053	regulatory_region_variant	MODIFIER	-	-	RegulatoryFeature	ENSR00001706933	-	-	-	-	-	-	-	-	-	rs6916053	-	-	-	-	-	-	-	-	-	-	-	-	-	-	-	-	-	-	-	-	-	-
16	18	rs6916053	regulatory_region_variant	MODIFIER	-	-	RegulatoryFeature	ENSR00001706933	-	-	-	-	-	-	-	-	-	rs6916053	-	-	-	-	-	-	-	-	-	-	-	-	-	-	-	-	-	-	-	-	-	-
16	18	rs6916053	regulatory_region_variant	MODIFIER	-	-	RegulatoryFeature	ENSR00001706933	-	-	-	-	-	-	-	-	-	rs6916053	-	-	-	-	-	-	-	-	-	-	-	-	-	0.4032	-	-	-	-	-	-	-	-
16	18	rs7776158	intron_variant	MODIFIER	CDKAL1	ENSG00000145996	Transcript	ENST00000274695	-	13/15	-	-	-	-	-	-	-	rs7776158	1	-	HGNC	21050	YES	-	-	-	-	CCDS4546.1	ENSP00000274695	-	-	0.4085	-	-	-	26237428,29890168	-	-	-	-
16	18	rs7776158	intron_variant	MODIFIER	CDKAL1	ENSG00000145996	Transcript	ENST00000378610	-	11/13	-	-	-	-	-	-	-	rs7776158	1	-	HGNC	21050	-	-	-	-	-	CCDS4546.1	ENSP00000367873	-	-	0.4085	-	-	-	26237428,29890168	-	-	-	-
16	18	rs7776158	intron_variant	MODIFIER	CDKAL1	ENSG00000145996	Transcript	ENST00000378624	-	11/13	-	-	-	-	-	-	-	rs7776158	1	-	HGNC	21050	-	-	-	-	-	-	ENSP00000367889	-	-	0.4085	-	-	-	26237428,29890168	-	-	-	-
16	18	rs7776158	regulatory_region_variant	MODIFIER	-	-	RegulatoryFeature	ENSR00001706933	-	-	-	-	-	-	-	-	-	rs7776158	-	-	-	-	-	-	-	-	-	-	-	-	-	0.4085	-	-	-	26237428,29890168	-	-	-	-
16	18	rs2125570	intron_variant	MODIFIER	CDKAL1	ENSG00000145996	Transcript	ENST00000274695	-	13/15	-	-	-	-	-	-	-	rs2125570	1	-	HGNC	21050	YES	-	-	-	-	CCDS4546.1	ENSP00000274695	-	-	0.4133	-	-	-	30429480	-	-	-	-
16	18	rs2125570	intron_variant	MODIFIER	CDKAL1	ENSG00000145996	Transcript	ENST00000378610	-	11/13	-	-	-	-	-	-	-	rs2125570	1	-	HGNC	21050	-	-	-	-	-	CCDS4546.1	ENSP00000367873	-	-	0.4133	-	-	-	30429480	-	-	-	-
16	18	rs2125570	intron_variant	MODIFIER	CDKAL1	ENSG00000145996	Transcript	ENST00000378624	-	11/13	-	-	-	-	-	-	-	rs2125570	1	-	HGNC	21050	-	-	-	-	-	-	ENSP00000367889	-	-	0.4133	-	-	-	30429480	-	-	-	-
17	19	rs16886790	intergenic_variant	MODIFIER	-	-	-	-	-	-	-	-	-	-	-	-	-	rs16886790	-	-	-	-	-	-	-	-	-	-	-	-	-	-	-	-	1	29716548,32341527	-	-	-	-
17	19	rs16886790	intergenic_variant	MODIFIER	-	-	-	-	-	-	-	-	-	-	-	-	-	rs16886790	-	-	-	-	-	-	-	-	-	-	-	-	-	0.2001	-	-	1	29716548,32341527	-	-	-	-
17	19	rs72834822	intergenic_variant	MODIFIER	-	-	-	-	-	-	-	-	-	-	-	-	-	rs72834822	-	-	-	-	-	-	-	-	-	-	-	-	-	-	-	-	-	-	-	-	-	-
17	19	rs72834822	intergenic_variant	MODIFIER	-	-	-	-	-	-	-	-	-	-	-	-	-	rs72834822	-	-	-	-	-	-	-	-	-	-	-	-	-	0.2382	-	-	-	-	-	-	-	-
17	19	rs72834823	intergenic_variant	MODIFIER	-	-	-	-	-	-	-	-	-	-	-	-	-	rs72834823	-	-	-	-	-	-	-	-	-	-	-	-	-	0.2390	-	-	1	32341527	-	-	-	-
17	19	rs6456503	intergenic_variant	MODIFIER	-	-	-	-	-	-	-	-	-	-	-	-	-	rs6456503	-	-	-	-	-	-	-	-	-	-	-	-	-	0.2466	-	-	-	-	-	-	-	-
18	20	rs3892710	intergenic_variant	MODIFIER	-	-	-	-	-	-	-	-	-	-	-	-	-	rs3892710	-	-	-	-	-	-	-	-	-	-	-	-	-	0.2039	-	-	-	23836404,27109064	-	-	-	-
18	20	rs41288889	intron_variant	MODIFIER	HLA-DQA2	ENSG00000237541	Transcript	ENST00000374940	-	1/4	-	-	-	-	-	-	-	rs41288889	1	-	HGNC	4943	YES	-	-	-	-	CCDS4753.1	ENSP00000364076	-	-	0.0365	-	-	1	31669095	-	-	-	-
18	20	rs28986328	intergenic_variant	MODIFIER	-	-	-	-	-	-	-	-	-	-	-	-	-	rs28986328	-	-	-	-	-	-	-	-	-	-	-	-	-	0.0521	-	-	-	-	-	-	-	-
18	20	rs12663317	intergenic_variant	MODIFIER	-	-	-	-	-	-	-	-	-	-	-	-	-	rs12663317	-	-	-	-	-	-	-	-	-	-	-	-	-	0.0519	-	-	1	31669095	-	-	-	-
18	20	rs12663317	intergenic_variant	MODIFIER	-	-	-	-	-	-	-	-	-	-	-	-	-	rs12663317	-	-	-	-	-	-	-	-	-	-	-	-	-	-	-	-	1	31669095	-	-	-	-
18	20	rs12660504	intergenic_variant	MODIFIER	-	-	-	-	-	-	-	-	-	-	-	-	-	rs12660504	-	-	-	-	-	-	-	-	-	-	-	-	-	0.0519	-	-	-	-	-	-	-	-
18	20	rs28986330	intergenic_variant	MODIFIER	-	-	-	-	-	-	-	-	-	-	-	-	-	rs28986330	-	-	-	-	-	-	-	-	-	-	-	-	-	0.0519	-	-	-	-	-	-	-	-
18	20	rs28986331	intergenic_variant	MODIFIER	-	-	-	-	-	-	-	-	-	-	-	-	-	rs28986331	-	-	-	-	-	-	-	-	-	-	-	-	-	0.0519	-	-	-	-	-	-	-	-
18	20	rs12661326	intergenic_variant	MODIFIER	-	-	-	-	-	-	-	-	-	-	-	-	-	rs12661326	-	-	-	-	-	-	-	-	-	-	-	-	-	0.0519	-	-	-	-	-	-	-	-
18	20	rs12661352	intergenic_variant	MODIFIER	-	-	-	-	-	-	-	-	-	-	-	-	-	rs12661352	-	-	-	-	-	-	-	-	-	-	-	-	-	0.0519	-	-	1	20871107,31669095	-	-	-	-
18	20	rs141986821	intergenic_variant	MODIFIER	-	-	-	-	-	-	-	-	-	-	-	-	-	rs71542470	-	-	-	-	-	-	-	-	-	-	-	-	-	0.0519	-	-	-	-	-	-	-	-
18	20	rs7760514	intergenic_variant	MODIFIER	-	-	-	-	-	-	-	-	-	-	-	-	-	rs7760514	-	-	-	-	-	-	-	-	-	-	-	-	-	0.0837	-	-	-	-	-	-	-	-
18	20	rs201402353	intergenic_variant	MODIFIER	-	-	-	-	-	-	-	-	-	-	-	-	-	rs201402353	-	-	-	-	-	-	-	-	-	-	-	-	-	-	-	-	-	-	-	-	-	-
18	20	rs201402353	intergenic_variant	MODIFIER	-	-	-	-	-	-	-	-	-	-	-	-	-	rs201402353	-	-	-	-	-	-	-	-	-	-	-	-	-	0.0517	-	-	-	-	-	-	-	-
18	20	rs28893524	intergenic_variant	MODIFIER	-	-	-	-	-	-	-	-	-	-	-	-	-	rs28893524	-	-	-	-	-	-	-	-	-	-	-	-	-	-	-	-	-	-	-	-	-	-
18	20	rs28893524	intergenic_variant	MODIFIER	-	-	-	-	-	-	-	-	-	-	-	-	-	rs28893524	-	-	-	-	-	-	-	-	-	-	-	-	-	0.0517	-	-	-	-	-	-	-	-
18	20	rs13212165	intergenic_variant	MODIFIER	-	-	-	-	-	-	-	-	-	-	-	-	-	rs13212165	-	-	-	-	-	-	-	-	-	-	-	-	-	0.0521	-	-	-	-	-	-	-	-
18	20	rs28893525	intergenic_variant	MODIFIER	-	-	-	-	-	-	-	-	-	-	-	-	-	rs28893525	-	-	-	-	-	-	-	-	-	-	-	-	-	0.0521	-	-	-	-	-	-	-	-
18	20	rs28893526	intergenic_variant	MODIFIER	-	-	-	-	-	-	-	-	-	-	-	-	-	rs28893526	-	-	-	-	-	-	-	-	-	-	-	-	-	0.0521	-	-	-	-	-	-	-	-
18	20	rs28893527	intergenic_variant	MODIFIER	-	-	-	-	-	-	-	-	-	-	-	-	-	rs28893527	-	-	-	-	-	-	-	-	-	-	-	-	-	-	-	-	-	-	-	-	-	-
18	20	rs28893527	intergenic_variant	MODIFIER	-	-	-	-	-	-	-	-	-	-	-	-	-	rs28893527	-	-	-	-	-	-	-	-	-	-	-	-	-	0.0517	-	-	-	-	-	-	-	-
18	20	rs28893528	intergenic_variant	MODIFIER	-	-	-	-	-	-	-	-	-	-	-	-	-	rs28893528	-	-	-	-	-	-	-	-	-	-	-	-	-	0.0517	-	-	-	-	-	-	-	-
18	20	rs28986332	intergenic_variant	MODIFIER	-	-	-	-	-	-	-	-	-	-	-	-	-	rs28986332	-	-	-	-	-	-	-	-	-	-	-	-	-	-	-	-	-	-	-	-	-	-
18	20	rs28986332	intergenic_variant	MODIFIER	-	-	-	-	-	-	-	-	-	-	-	-	-	rs28986332	-	-	-	-	-	-	-	-	-	-	-	-	-	0.0517	-	-	-	-	-	-	-	-
18	20	rs28986333	intergenic_variant	MODIFIER	-	-	-	-	-	-	-	-	-	-	-	-	-	rs28986333	-	-	-	-	-	-	-	-	-	-	-	-	-	0.0517	-	-	-	-	-	-	-	-
18	20	rs28893529	intergenic_variant	MODIFIER	-	-	-	-	-	-	-	-	-	-	-	-	-	rs28893529	-	-	-	-	-	-	-	-	-	-	-	-	-	0.0513	-	-	-	-	-	-	-	-
18	20	rs527874006	intergenic_variant	MODIFIER	-	-	-	-	-	-	-	-	-	-	-	-	-	rs28893530	-	-	-	-	-	-	-	-	-	-	-	-	-	0.0513	-	-	-	-	-	-	-	-
18	20	rs28893531	intergenic_variant	MODIFIER	-	-	-	-	-	-	-	-	-	-	-	-	-	rs28893531	-	-	-	-	-	-	-	-	-	-	-	-	-	0.0517	-	-	-	-	-	-	-	-
18	20	rs28893532	intergenic_variant	MODIFIER	-	-	-	-	-	-	-	-	-	-	-	-	-	rs28893532	-	-	-	-	-	-	-	-	-	-	-	-	-	0.0517	-	-	-	-	-	-	-	-
18	20	rs28893533	intergenic_variant	MODIFIER	-	-	-	-	-	-	-	-	-	-	-	-	-	rs28893533	-	-	-	-	-	-	-	-	-	-	-	-	-	0.0517	-	-	-	-	-	-	-	-
18	20	rs28986334	intergenic_variant	MODIFIER	-	-	-	-	-	-	-	-	-	-	-	-	-	rs28986334	-	-	-	-	-	-	-	-	-	-	-	-	-	0.0519	-	-	-	-	-	-	-	-
18	20	rs28986335	intergenic_variant	MODIFIER	-	-	-	-	-	-	-	-	-	-	-	-	-	rs28986335	-	-	-	-	-	-	-	-	-	-	-	-	-	0.0519	-	-	-	-	-	-	-	-
18	20	rs28986336	intergenic_variant	MODIFIER	-	-	-	-	-	-	-	-	-	-	-	-	-	rs28986336	-	-	-	-	-	-	-	-	-	-	-	-	-	0.0519	-	-	-	-	-	-	-	-
18	20	rs28986337	intergenic_variant	MODIFIER	-	-	-	-	-	-	-	-	-	-	-	-	-	rs28986337	-	-	-	-	-	-	-	-	-	-	-	-	-	0.0519	-	-	-	-	-	-	-	-
18	20	rs13217231	intergenic_variant	MODIFIER	-	-	-	-	-	-	-	-	-	-	-	-	-	rs13217231	-	-	-	-	-	-	-	-	-	-	-	-	-	0.0519	-	-	-	-	-	-	-	-
18	20	rs28986338	intergenic_variant	MODIFIER	-	-	-	-	-	-	-	-	-	-	-	-	-	rs28986338	-	-	-	-	-	-	-	-	-	-	-	-	-	-	-	-	-	-	-	-	-	-
18	20	rs28986338	intergenic_variant	MODIFIER	-	-	-	-	-	-	-	-	-	-	-	-	-	rs28986338	-	-	-	-	-	-	-	-	-	-	-	-	-	0.0519	-	-	-	-	-	-	-	-
18	20	rs201097680	intergenic_variant	MODIFIER	-	-	-	-	-	-	-	-	-	-	-	-	-	rs201097680	-	-	-	-	-	-	-	-	-	-	-	-	-	0.0519	-	-	-	-	-	-	-	-
18	20	rs544908519	intergenic_variant	MODIFIER	-	-	-	-	-	-	-	-	-	-	-	-	-	rs28986339	-	-	-	-	-	-	-	-	-	-	-	-	-	0.0519	-	-	-	-	-	-	-	-
18	20	rs28986340	intergenic_variant	MODIFIER	-	-	-	-	-	-	-	-	-	-	-	-	-	rs28986340	-	-	-	-	-	-	-	-	-	-	-	-	-	-	-	-	-	-	-	-	-	-
18	20	rs28986340	intergenic_variant	MODIFIER	-	-	-	-	-	-	-	-	-	-	-	-	-	rs28986340	-	-	-	-	-	-	-	-	-	-	-	-	-	0.0501	-	-	-	-	-	-	-	-
18	20	rs28986341	intergenic_variant	MODIFIER	-	-	-	-	-	-	-	-	-	-	-	-	-	rs28986341	-	-	-	-	-	-	-	-	-	-	-	-	-	0.0501	-	-	-	-	-	-	-	-
18	20	rs28986342	intergenic_variant	MODIFIER	-	-	-	-	-	-	-	-	-	-	-	-	-	rs28986342	-	-	-	-	-	-	-	-	-	-	-	-	-	0.0501	-	-	-	-	-	-	-	-
18	20	rs28986343	intergenic_variant	MODIFIER	-	-	-	-	-	-	-	-	-	-	-	-	-	rs28986343	-	-	-	-	-	-	-	-	-	-	-	-	-	0.0509	-	-	1	32341527	-	-	-	-
18	20	rs28986344	intergenic_variant	MODIFIER	-	-	-	-	-	-	-	-	-	-	-	-	-	rs28986344	-	-	-	-	-	-	-	-	-	-	-	-	-	0.0501	-	-	-	-	-	-	-	-
18	20	rs538516273	intergenic_variant	MODIFIER	-	-	-	-	-	-	-	-	-	-	-	-	-	rs28986345	-	-	-	-	-	-	-	-	-	-	-	-	-	0.0501	-	-	-	-	-	-	-	-
18	20	rs28986346	intergenic_variant	MODIFIER	-	-	-	-	-	-	-	-	-	-	-	-	-	rs28986346	-	-	-	-	-	-	-	-	-	-	-	-	-	0.0501	-	-	-	-	-	-	-	-
18	20	rs28986347	intergenic_variant	MODIFIER	-	-	-	-	-	-	-	-	-	-	-	-	-	rs28986347	-	-	-	-	-	-	-	-	-	-	-	-	-	0.0515	-	-	-	-	-	-	-	-
18	20	rs28986348	intergenic_variant	MODIFIER	-	-	-	-	-	-	-	-	-	-	-	-	-	rs28986348	-	-	-	-	-	-	-	-	-	-	-	-	-	0.0515	-	-	-	-	-	-	-	-
18	20	rs28986349	intergenic_variant	MODIFIER	-	-	-	-	-	-	-	-	-	-	-	-	-	rs28986349	-	-	-	-	-	-	-	-	-	-	-	-	-	0.0515	-	-	-	-	-	-	-	-
18	20	rs28986350	intergenic_variant	MODIFIER	-	-	-	-	-	-	-	-	-	-	-	-	-	rs28986350	-	-	-	-	-	-	-	-	-	-	-	-	-	0.0515	-	-	-	-	-	-	-	-
18	20	rs28893535	intergenic_variant	MODIFIER	-	-	-	-	-	-	-	-	-	-	-	-	-	rs28893535	-	-	-	-	-	-	-	-	-	-	-	-	-	0.0513	-	-	-	-	-	-	-	-
18	20	rs28893536	intergenic_variant	MODIFIER	-	-	-	-	-	-	-	-	-	-	-	-	-	rs28893536	-	-	-	-	-	-	-	-	-	-	-	-	-	0.0515	-	-	-	-	-	-	-	-
18	20	rs28893537	intergenic_variant	MODIFIER	-	-	-	-	-	-	-	-	-	-	-	-	-	rs28893537	-	-	-	-	-	-	-	-	-	-	-	-	-	0.0515	-	-	-	-	-	-	-	-
18	20	rs199501139	intergenic_variant	MODIFIER	-	-	-	-	-	-	-	-	-	-	-	-	-	-	-	-	-	-	-	-	-	-	-	-	-	-	-	-	-	-	-	-	-	-	-	-
18	20	rs201976491	intergenic_variant	MODIFIER	-	-	-	-	-	-	-	-	-	-	-	-	-	rs28987077	-	-	-	-	-	-	-	-	-	-	-	-	-	-	-	-	-	-	-	-	-	-
18	20	rs201976491	intergenic_variant	MODIFIER	-	-	-	-	-	-	-	-	-	-	-	-	-	rs28987077	-	-	-	-	-	-	-	-	-	-	-	-	-	0.0489	-	-	-	-	-	-	-	-
18	20	rs115435152	intergenic_variant	MODIFIER	-	-	-	-	-	-	-	-	-	-	-	-	-	rs115435152	-	-	-	-	-	-	-	-	-	-	-	-	-	0.0519	-	-	-	-	-	-	-	-
18	20	rs114489484	intergenic_variant	MODIFIER	-	-	-	-	-	-	-	-	-	-	-	-	-	rs28893540	-	-	-	-	-	-	-	-	-	-	-	-	-	0.0457	-	-	-	-	-	-	-	-
18	20	rs115104729	intergenic_variant	MODIFIER	-	-	-	-	-	-	-	-	-	-	-	-	-	rs28893541	-	-	-	-	-	-	-	-	-	-	-	-	-	0.0457	-	-	-	-	-	-	-	-
18	20	rs114139558	intergenic_variant	MODIFIER	-	-	-	-	-	-	-	-	-	-	-	-	-	rs28893542	-	-	-	-	-	-	-	-	-	-	-	-	-	0.0471	-	-	-	-	-	-	-	-
18	20	rs116315662	intergenic_variant	MODIFIER	-	-	-	-	-	-	-	-	-	-	-	-	-	rs28893543	-	-	-	-	-	-	-	-	-	-	-	-	-	0.0473	-	-	-	-	-	-	-	-
18	20	rs199877087	intergenic_variant	MODIFIER	-	-	-	-	-	-	-	-	-	-	-	-	-	rs199877087	-	-	-	-	-	-	-	-	-	-	-	-	-	0.0513	-	-	-	-	-	-	-	-
18	20	rs28893544	intergenic_variant	MODIFIER	-	-	-	-	-	-	-	-	-	-	-	-	-	rs28893544	-	-	-	-	-	-	-	-	-	-	-	-	-	0.0517	-	-	-	-	-	-	-	-
18	20	rs28987078	intergenic_variant	MODIFIER	-	-	-	-	-	-	-	-	-	-	-	-	-	rs28987078	-	-	-	-	-	-	-	-	-	-	-	-	-	0.0517	-	-	-	-	-	-	-	-
18	20	rs28893545	intergenic_variant	MODIFIER	-	-	-	-	-	-	-	-	-	-	-	-	-	rs28893545	-	-	-	-	-	-	-	-	-	-	-	-	-	0.0519	-	-	-	-	-	-	-	-
18	20	rs28893546	intergenic_variant	MODIFIER	-	-	-	-	-	-	-	-	-	-	-	-	-	rs28893546	-	-	-	-	-	-	-	-	-	-	-	-	-	0.0519	-	-	-	-	-	-	-	-
18	20	rs28893548	intergenic_variant	MODIFIER	-	-	-	-	-	-	-	-	-	-	-	-	-	rs28893548	-	-	-	-	-	-	-	-	-	-	-	-	-	0.0519	-	-	-	-	-	-	-	-
18	20	rs28893549	intergenic_variant	MODIFIER	-	-	-	-	-	-	-	-	-	-	-	-	-	rs28893549	-	-	-	-	-	-	-	-	-	-	-	-	-	0.0519	-	-	-	-	-	-	-	-
18	20	rs28893549	intergenic_variant	MODIFIER	-	-	-	-	-	-	-	-	-	-	-	-	-	rs28893549	-	-	-	-	-	-	-	-	-	-	-	-	-	-	-	-	-	-	-	-	-	-
18	20	rs28893550	intergenic_variant	MODIFIER	-	-	-	-	-	-	-	-	-	-	-	-	-	rs28893550	-	-	-	-	-	-	-	-	-	-	-	-	-	0.0519	-	-	-	-	-	-	-	-
18	20	rs28893551	intergenic_variant	MODIFIER	-	-	-	-	-	-	-	-	-	-	-	-	-	rs28893551	-	-	-	-	-	-	-	-	-	-	-	-	-	0.0519	-	-	-	-	-	-	-	-
18	20	rs566440197	intergenic_variant	MODIFIER	-	-	-	-	-	-	-	-	-	-	-	-	-	rs28987079	-	-	-	-	-	-	-	-	-	-	-	-	-	0.0519	-	-	-	-	-	-	-	-
18	20	rs566440197	intergenic_variant	MODIFIER	-	-	-	-	-	-	-	-	-	-	-	-	-	rs28987079	-	-	-	-	-	-	-	-	-	-	-	-	-	-	-	-	-	-	-	-	-	-
18	20	rs566440197	intergenic_variant	MODIFIER	-	-	-	-	-	-	-	-	-	-	-	-	-	rs28987079	-	-	-	-	-	-	-	-	-	-	-	-	-	-	-	-	-	-	-	-	-	-
18	20	rs557689885	intergenic_variant	MODIFIER	-	-	-	-	-	-	-	-	-	-	-	-	-	rs28893552	-	-	-	-	-	-	-	-	-	-	-	-	-	-	-	-	-	-	-	-	-	-
18	20	rs557689885	intergenic_variant	MODIFIER	-	-	-	-	-	-	-	-	-	-	-	-	-	rs28893552	-	-	-	-	-	-	-	-	-	-	-	-	-	0.0519	-	-	-	-	-	-	-	-
18	20	rs575244196	intergenic_variant	MODIFIER	-	-	-	-	-	-	-	-	-	-	-	-	-	rs28987080	-	-	-	-	-	-	-	-	-	-	-	-	-	0.0519	-	-	-	-	-	-	-	-
18	20	rs577791873	intergenic_variant	MODIFIER	-	-	-	-	-	-	-	-	-	-	-	-	-	rs28987081	-	-	-	-	-	-	-	-	-	-	-	-	-	0.0519	-	-	-	-	-	-	-	-
18	20	rs577791873	intergenic_variant	MODIFIER	-	-	-	-	-	-	-	-	-	-	-	-	-	rs28987081	-	-	-	-	-	-	-	-	-	-	-	-	-	-	-	-	-	-	-	-	-	-
18	20	rs577791873	intergenic_variant	MODIFIER	-	-	-	-	-	-	-	-	-	-	-	-	-	rs28987081	-	-	-	-	-	-	-	-	-	-	-	-	-	-	-	-	-	-	-	-	-	-
18	20	rs115559140	intergenic_variant	MODIFIER	-	-	-	-	-	-	-	-	-	-	-	-	-	rs28893553	-	-	-	-	-	-	-	-	-	-	-	-	-	0.0519	-	-	-	-	-	-	-	-
18	20	rs202153960	intergenic_variant	MODIFIER	-	-	-	-	-	-	-	-	-	-	-	-	-	rs202153960	-	-	-	-	-	-	-	-	-	-	-	-	-	0.0519	-	-	-	-	-	-	-	-
18	20	rs200589655	intergenic_variant	MODIFIER	-	-	-	-	-	-	-	-	-	-	-	-	-	rs200589655	-	-	-	-	-	-	-	-	-	-	-	-	-	0.0519	-	-	-	-	-	-	-	-
18	20	rs28893554	intergenic_variant	MODIFIER	-	-	-	-	-	-	-	-	-	-	-	-	-	rs28893554	-	-	-	-	-	-	-	-	-	-	-	-	-	0.0519	-	-	-	-	-	-	-	-
18	20	rs28893555	intergenic_variant	MODIFIER	-	-	-	-	-	-	-	-	-	-	-	-	-	rs28893555	-	-	-	-	-	-	-	-	-	-	-	-	-	0.0519	-	-	-	-	-	-	-	-
18	20	rs28986351	intergenic_variant	MODIFIER	-	-	-	-	-	-	-	-	-	-	-	-	-	rs28986351	-	-	-	-	-	-	-	-	-	-	-	-	-	-	-	-	-	-	-	-	-	-
18	20	rs28986351	intergenic_variant	MODIFIER	-	-	-	-	-	-	-	-	-	-	-	-	-	rs28986351	-	-	-	-	-	-	-	-	-	-	-	-	-	0.0519	-	-	-	-	-	-	-	-
18	20	rs28986352	intergenic_variant	MODIFIER	-	-	-	-	-	-	-	-	-	-	-	-	-	rs28986352	-	-	-	-	-	-	-	-	-	-	-	-	-	0.0519	-	-	-	-	-	-	-	-
18	20	rs28893556	intergenic_variant	MODIFIER	-	-	-	-	-	-	-	-	-	-	-	-	-	rs28893556	-	-	-	-	-	-	-	-	-	-	-	-	-	0.0519	-	-	-	-	-	-	-	-
18	20	rs28986353	intergenic_variant	MODIFIER	-	-	-	-	-	-	-	-	-	-	-	-	-	rs28986353	-	-	-	-	-	-	-	-	-	-	-	-	-	-	-	-	-	-	-	-	-	-
18	20	rs28986353	intergenic_variant	MODIFIER	-	-	-	-	-	-	-	-	-	-	-	-	-	rs28986353	-	-	-	-	-	-	-	-	-	-	-	-	-	0.0527	-	-	-	-	-	-	-	-
18	20	rs28893557	intergenic_variant	MODIFIER	-	-	-	-	-	-	-	-	-	-	-	-	-	rs28893557	-	-	-	-	-	-	-	-	-	-	-	-	-	0.0515	-	-	-	-	-	-	-	-
18	20	rs28893558	intergenic_variant	MODIFIER	-	-	-	-	-	-	-	-	-	-	-	-	-	rs28893558	-	-	-	-	-	-	-	-	-	-	-	-	-	0.0515	-	-	-	-	-	-	-	-
18	20	rs28893559	intergenic_variant	MODIFIER	-	-	-	-	-	-	-	-	-	-	-	-	-	rs28893559	-	-	-	-	-	-	-	-	-	-	-	-	-	0.0521	-	-	-	-	-	-	-	-
18	20	rs28893560	intergenic_variant	MODIFIER	-	-	-	-	-	-	-	-	-	-	-	-	-	rs28893560	-	-	-	-	-	-	-	-	-	-	-	-	-	0.0519	-	-	-	-	-	-	-	-
18	20	rs28986354	intergenic_variant	MODIFIER	-	-	-	-	-	-	-	-	-	-	-	-	-	rs28986354	-	-	-	-	-	-	-	-	-	-	-	-	-	0.0519	-	-	-	-	-	-	-	-
18	20	rs28986355	intergenic_variant	MODIFIER	-	-	-	-	-	-	-	-	-	-	-	-	-	rs28986355	-	-	-	-	-	-	-	-	-	-	-	-	-	0.0521	-	-	-	-	-	-	-	-
18	20	rs28986356	intergenic_variant	MODIFIER	-	-	-	-	-	-	-	-	-	-	-	-	-	rs28986356	-	-	-	-	-	-	-	-	-	-	-	-	-	0.0521	-	-	-	-	-	-	-	-
18	20	rs28986357	intergenic_variant	MODIFIER	-	-	-	-	-	-	-	-	-	-	-	-	-	rs28986357	-	-	-	-	-	-	-	-	-	-	-	-	-	0.0521	-	-	-	-	-	-	-	-
18	20	rs28986358	intergenic_variant	MODIFIER	-	-	-	-	-	-	-	-	-	-	-	-	-	rs28986358	-	-	-	-	-	-	-	-	-	-	-	-	-	0.0521	-	-	-	-	-	-	-	-
18	20	rs28986359	intergenic_variant	MODIFIER	-	-	-	-	-	-	-	-	-	-	-	-	-	rs28986359	-	-	-	-	-	-	-	-	-	-	-	-	-	0.0521	-	-	-	-	-	-	-	-
18	20	rs28986360	intergenic_variant	MODIFIER	-	-	-	-	-	-	-	-	-	-	-	-	-	rs28986360	-	-	-	-	-	-	-	-	-	-	-	-	-	0.0521	-	-	-	-	-	-	-	-
18	20	rs28986361	intergenic_variant	MODIFIER	-	-	-	-	-	-	-	-	-	-	-	-	-	rs28986361	-	-	-	-	-	-	-	-	-	-	-	-	-	0.0521	-	-	-	-	-	-	-	-
18	20	rs34686090	intergenic_variant	MODIFIER	-	-	-	-	-	-	-	-	-	-	-	-	-	rs34686090	-	-	-	-	-	-	-	-	-	-	-	-	-	0.0521	-	-	-	-	-	-	-	-
18	20	rs28986362	intergenic_variant	MODIFIER	-	-	-	-	-	-	-	-	-	-	-	-	-	rs28986362	-	-	-	-	-	-	-	-	-	-	-	-	-	0.0521	-	-	-	-	-	-	-	-
18	20	rs28986363	intergenic_variant	MODIFIER	-	-	-	-	-	-	-	-	-	-	-	-	-	rs28986363	-	-	-	-	-	-	-	-	-	-	-	-	-	0.0521	-	-	-	-	-	-	-	-
18	20	rs17429127	intergenic_variant	MODIFIER	-	-	-	-	-	-	-	-	-	-	-	-	-	rs17429127	-	-	-	-	-	-	-	-	-	-	-	-	-	-	-	-	-	20122189	-	-	-	-
18	20	rs17429127	intergenic_variant	MODIFIER	-	-	-	-	-	-	-	-	-	-	-	-	-	rs17429127	-	-	-	-	-	-	-	-	-	-	-	-	-	0.0521	-	-	-	20122189	-	-	-	-
18	20	rs28986364	intergenic_variant	MODIFIER	-	-	-	-	-	-	-	-	-	-	-	-	-	rs28986364	-	-	-	-	-	-	-	-	-	-	-	-	-	0.0521	-	-	-	-	-	-	-	-
18	20	rs28986364	intergenic_variant	MODIFIER	-	-	-	-	-	-	-	-	-	-	-	-	-	rs28986364	-	-	-	-	-	-	-	-	-	-	-	-	-	-	-	-	-	-	-	-	-	-
18	20	rs28986365	intergenic_variant	MODIFIER	-	-	-	-	-	-	-	-	-	-	-	-	-	rs28986365	-	-	-	-	-	-	-	-	-	-	-	-	-	0.0523	-	-	-	-	-	-	-	-
18	20	rs28986366	intergenic_variant	MODIFIER	-	-	-	-	-	-	-	-	-	-	-	-	-	rs28986366	-	-	-	-	-	-	-	-	-	-	-	-	-	0.0521	-	-	-	-	-	-	-	-
18	20	rs28986367	intergenic_variant	MODIFIER	-	-	-	-	-	-	-	-	-	-	-	-	-	rs28986367	-	-	-	-	-	-	-	-	-	-	-	-	-	0.0521	-	-	-	-	-	-	-	-
18	20	rs28986368	intergenic_variant	MODIFIER	-	-	-	-	-	-	-	-	-	-	-	-	-	rs28986368	-	-	-	-	-	-	-	-	-	-	-	-	-	0.0517	-	-	-	-	-	-	-	-
18	20	rs28986369	intergenic_variant	MODIFIER	-	-	-	-	-	-	-	-	-	-	-	-	-	rs28986369	-	-	-	-	-	-	-	-	-	-	-	-	-	0.0517	-	-	-	-	-	-	-	-
18	20	rs28986370	intergenic_variant	MODIFIER	-	-	-	-	-	-	-	-	-	-	-	-	-	rs28986370	-	-	-	-	-	-	-	-	-	-	-	-	-	0.0517	-	-	-	-	-	-	-	-
18	20	rs28986371	intergenic_variant	MODIFIER	-	-	-	-	-	-	-	-	-	-	-	-	-	rs28986371	-	-	-	-	-	-	-	-	-	-	-	-	-	0.0523	-	-	-	-	-	-	-	-
18	20	rs28986372	intergenic_variant	MODIFIER	-	-	-	-	-	-	-	-	-	-	-	-	-	rs28986372	-	-	-	-	-	-	-	-	-	-	-	-	-	0.0521	-	-	-	-	-	-	-	-
18	20	rs28986373	intergenic_variant	MODIFIER	-	-	-	-	-	-	-	-	-	-	-	-	-	rs28986373	-	-	-	-	-	-	-	-	-	-	-	-	-	0.0523	-	-	-	-	-	-	-	-
18	20	rs28986374	intergenic_variant	MODIFIER	-	-	-	-	-	-	-	-	-	-	-	-	-	rs28986374	-	-	-	-	-	-	-	-	-	-	-	-	-	0.0521	-	-	-	-	-	-	-	-
18	20	rs28986375	intergenic_variant	MODIFIER	-	-	-	-	-	-	-	-	-	-	-	-	-	rs28986375	-	-	-	-	-	-	-	-	-	-	-	-	-	0.0521	-	-	-	-	-	-	-	-
18	20	rs28986376	intergenic_variant	MODIFIER	-	-	-	-	-	-	-	-	-	-	-	-	-	rs28986376	-	-	-	-	-	-	-	-	-	-	-	-	-	0.0521	-	-	-	-	-	-	-	-
18	20	rs28986377	intergenic_variant	MODIFIER	-	-	-	-	-	-	-	-	-	-	-	-	-	rs28986377	-	-	-	-	-	-	-	-	-	-	-	-	-	0.0521	-	-	-	-	-	-	-	-
18	20	rs28986378	intergenic_variant	MODIFIER	-	-	-	-	-	-	-	-	-	-	-	-	-	rs28986378	-	-	-	-	-	-	-	-	-	-	-	-	-	0.0521	-	-	-	-	-	-	-	-
18	20	rs28986379	intergenic_variant	MODIFIER	-	-	-	-	-	-	-	-	-	-	-	-	-	rs28986379	-	-	-	-	-	-	-	-	-	-	-	-	-	0.0521	-	-	-	-	-	-	-	-
18	20	rs28986380	intergenic_variant	MODIFIER	-	-	-	-	-	-	-	-	-	-	-	-	-	rs28986380	-	-	-	-	-	-	-	-	-	-	-	-	-	0.0521	-	-	-	-	-	-	-	-
18	20	rs28986382	intergenic_variant	MODIFIER	-	-	-	-	-	-	-	-	-	-	-	-	-	rs28986382	-	-	-	-	-	-	-	-	-	-	-	-	-	0.0521	-	-	-	-	-	-	-	-
18	20	rs13203642	intergenic_variant	MODIFIER	-	-	-	-	-	-	-	-	-	-	-	-	-	rs13203642	-	-	-	-	-	-	-	-	-	-	-	-	-	0.0521	-	-	-	-	-	-	-	-
18	20	rs13203859	intergenic_variant	MODIFIER	-	-	-	-	-	-	-	-	-	-	-	-	-	rs13203859	-	-	-	-	-	-	-	-	-	-	-	-	-	0.0521	-	-	-	-	-	-	-	-
18	20	rs13203652	intergenic_variant	MODIFIER	-	-	-	-	-	-	-	-	-	-	-	-	-	rs13203652	-	-	-	-	-	-	-	-	-	-	-	-	-	-	-	-	-	-	-	-	-	-
18	20	rs13203652	intergenic_variant	MODIFIER	-	-	-	-	-	-	-	-	-	-	-	-	-	rs13203652	-	-	-	-	-	-	-	-	-	-	-	-	-	0.0521	-	-	-	-	-	-	-	-
18	20	rs13203578	intergenic_variant	MODIFIER	-	-	-	-	-	-	-	-	-	-	-	-	-	rs13203578	-	-	-	-	-	-	-	-	-	-	-	-	-	0.0521	-	-	-	-	-	-	-	-
18	20	rs13203581	intergenic_variant	MODIFIER	-	-	-	-	-	-	-	-	-	-	-	-	-	rs13203581	-	-	-	-	-	-	-	-	-	-	-	-	-	0.0521	-	-	-	-	-	-	-	-
18	20	rs13219960	intergenic_variant	MODIFIER	-	-	-	-	-	-	-	-	-	-	-	-	-	rs13219960	-	-	-	-	-	-	-	-	-	-	-	-	-	0.0521	-	-	-	-	-	-	-	-
18	20	rs13203691	intergenic_variant	MODIFIER	-	-	-	-	-	-	-	-	-	-	-	-	-	rs13203691	-	-	-	-	-	-	-	-	-	-	-	-	-	0.0521	-	-	-	-	-	-	-	-
18	20	rs13219964	intergenic_variant	MODIFIER	-	-	-	-	-	-	-	-	-	-	-	-	-	rs13219964	-	-	-	-	-	-	-	-	-	-	-	-	-	0.0521	-	-	-	-	-	-	-	-
18	20	rs13204139	intergenic_variant	MODIFIER	-	-	-	-	-	-	-	-	-	-	-	-	-	rs13204139	-	-	-	-	-	-	-	-	-	-	-	-	-	0.0523	-	-	-	-	-	-	-	-
18	20	rs72249788	intergenic_variant	MODIFIER	-	-	-	-	-	-	-	-	-	-	-	-	-	-	-	-	-	-	-	-	-	-	-	-	-	-	-	-	-	-	-	-	-	-	-	-
18	20	rs28986384	intergenic_variant	MODIFIER	-	-	-	-	-	-	-	-	-	-	-	-	-	rs28986384	-	-	-	-	-	-	-	-	-	-	-	-	-	0.0521	-	-	-	-	-	-	-	-
18	20	rs13215244	intergenic_variant	MODIFIER	-	-	-	-	-	-	-	-	-	-	-	-	-	rs13215244	-	-	-	-	-	-	-	-	-	-	-	-	-	0.0521	-	-	-	-	-	-	-	-
18	20	rs28986386	intergenic_variant	MODIFIER	-	-	-	-	-	-	-	-	-	-	-	-	-	rs28986386	-	-	-	-	-	-	-	-	-	-	-	-	-	0.0521	-	-	-	-	-	-	-	-
18	20	rs28986387	intergenic_variant	MODIFIER	-	-	-	-	-	-	-	-	-	-	-	-	-	rs28986387	-	-	-	-	-	-	-	-	-	-	-	-	-	0.0521	-	-	-	-	-	-	-	-
18	20	rs28986388	intergenic_variant	MODIFIER	-	-	-	-	-	-	-	-	-	-	-	-	-	rs28986388	-	-	-	-	-	-	-	-	-	-	-	-	-	0.0521	-	-	-	-	-	-	-	-
18	20	rs28986389	regulatory_region_variant	MODIFIER	-	-	RegulatoryFeature	ENSR00001708194	-	-	-	-	-	-	-	-	-	rs28986389	-	-	-	-	-	-	-	-	-	-	-	-	-	0.0521	-	-	-	-	-	-	-	-
18	20	rs28986389	intergenic_variant	MODIFIER	-	-	-	-	-	-	-	-	-	-	-	-	-	rs28986389	-	-	-	-	-	-	-	-	-	-	-	-	-	0.0521	-	-	-	-	-	-	-	-
18	20	rs28986390	regulatory_region_variant	MODIFIER	-	-	RegulatoryFeature	ENSR00001708194	-	-	-	-	-	-	-	-	-	rs28986390	-	-	-	-	-	-	-	-	-	-	-	-	-	0.0521	-	-	-	-	-	-	-	-
18	20	rs28986390	intergenic_variant	MODIFIER	-	-	-	-	-	-	-	-	-	-	-	-	-	rs28986390	-	-	-	-	-	-	-	-	-	-	-	-	-	0.0521	-	-	-	-	-	-	-	-
18	20	rs12665315	regulatory_region_variant	MODIFIER	-	-	RegulatoryFeature	ENSR00000320305	-	-	-	-	-	-	-	-	-	rs12665315	-	-	-	-	-	-	-	-	-	-	-	-	-	0.0521	-	-	-	-	-	-	-	-
18	20	rs12665315	regulatory_region_variant	MODIFIER	-	-	RegulatoryFeature	ENSR00001708194	-	-	-	-	-	-	-	-	-	rs12665315	-	-	-	-	-	-	-	-	-	-	-	-	-	0.0521	-	-	-	-	-	-	-	-
18	20	rs12665315	intergenic_variant	MODIFIER	-	-	-	-	-	-	-	-	-	-	-	-	-	rs12665315	-	-	-	-	-	-	-	-	-	-	-	-	-	0.0521	-	-	-	-	-	-	-	-
18	20	rs12662462	regulatory_region_variant	MODIFIER	-	-	RegulatoryFeature	ENSR00000320305	-	-	-	-	-	-	-	-	-	rs12662462	-	-	-	-	-	-	-	-	-	-	-	-	-	0.0521	-	-	-	-	-	-	-	-
18	20	rs12662462	regulatory_region_variant	MODIFIER	-	-	RegulatoryFeature	ENSR00001708194	-	-	-	-	-	-	-	-	-	rs12662462	-	-	-	-	-	-	-	-	-	-	-	-	-	0.0521	-	-	-	-	-	-	-	-
18	20	rs12662462	intergenic_variant	MODIFIER	-	-	-	-	-	-	-	-	-	-	-	-	-	rs12662462	-	-	-	-	-	-	-	-	-	-	-	-	-	0.0521	-	-	-	-	-	-	-	-
18	20	rs12663979	regulatory_region_variant	MODIFIER	-	-	RegulatoryFeature	ENSR00000320305	-	-	-	-	-	-	-	-	-	rs12663979	-	-	-	-	-	-	-	-	-	-	-	-	-	0.0521	-	-	-	-	-	-	-	-
18	20	rs12663979	regulatory_region_variant	MODIFIER	-	-	RegulatoryFeature	ENSR00001708194	-	-	-	-	-	-	-	-	-	rs12663979	-	-	-	-	-	-	-	-	-	-	-	-	-	0.0521	-	-	-	-	-	-	-	-
18	20	rs12663979	intergenic_variant	MODIFIER	-	-	-	-	-	-	-	-	-	-	-	-	-	rs12663979	-	-	-	-	-	-	-	-	-	-	-	-	-	0.0521	-	-	-	-	-	-	-	-
18	20	rs28986391	regulatory_region_variant	MODIFIER	-	-	RegulatoryFeature	ENSR00000320305	-	-	-	-	-	-	-	-	-	rs28986391	-	-	-	-	-	-	-	-	-	-	-	-	-	0.0521	-	-	-	-	-	-	-	-
18	20	rs28986391	intergenic_variant	MODIFIER	-	-	-	-	-	-	-	-	-	-	-	-	-	rs28986391	-	-	-	-	-	-	-	-	-	-	-	-	-	0.0521	-	-	-	-	-	-	-	-
18	20	rs28986392	regulatory_region_variant	MODIFIER	-	-	RegulatoryFeature	ENSR00000320305	-	-	-	-	-	-	-	-	-	rs28986392	-	-	-	-	-	-	-	-	-	-	-	-	-	0.0521	-	-	-	-	-	-	-	-
18	20	rs28986392	intergenic_variant	MODIFIER	-	-	-	-	-	-	-	-	-	-	-	-	-	rs28986392	-	-	-	-	-	-	-	-	-	-	-	-	-	0.0521	-	-	-	-	-	-	-	-
18	20	rs28986393	regulatory_region_variant	MODIFIER	-	-	RegulatoryFeature	ENSR00000320305	-	-	-	-	-	-	-	-	-	rs28986393	-	-	-	-	-	-	-	-	-	-	-	-	-	0.0521	-	-	-	-	-	-	-	-
18	20	rs28986393	intergenic_variant	MODIFIER	-	-	-	-	-	-	-	-	-	-	-	-	-	rs28986393	-	-	-	-	-	-	-	-	-	-	-	-	-	0.0521	-	-	-	-	-	-	-	-
18	20	rs28986394	regulatory_region_variant	MODIFIER	-	-	RegulatoryFeature	ENSR00000320305	-	-	-	-	-	-	-	-	-	rs28986394	-	-	-	-	-	-	-	-	-	-	-	-	-	0.0521	-	-	-	-	-	-	-	-
18	20	rs28986394	intergenic_variant	MODIFIER	-	-	-	-	-	-	-	-	-	-	-	-	-	rs28986394	-	-	-	-	-	-	-	-	-	-	-	-	-	0.0521	-	-	-	-	-	-	-	-
18	20	rs28986395	regulatory_region_variant	MODIFIER	-	-	RegulatoryFeature	ENSR00000320305	-	-	-	-	-	-	-	-	-	rs28986395	-	-	-	-	-	-	-	-	-	-	-	-	-	0.0525	-	-	-	-	-	-	-	-
18	20	rs28986395	intergenic_variant	MODIFIER	-	-	-	-	-	-	-	-	-	-	-	-	-	rs28986395	-	-	-	-	-	-	-	-	-	-	-	-	-	0.0525	-	-	-	-	-	-	-	-
18	20	rs28986396	intergenic_variant	MODIFIER	-	-	-	-	-	-	-	-	-	-	-	-	-	rs28986396	-	-	-	-	-	-	-	-	-	-	-	-	-	0.0517	-	-	-	-	-	-	-	-
18	20	rs28986397	intergenic_variant	MODIFIER	-	-	-	-	-	-	-	-	-	-	-	-	-	rs28986397	-	-	-	-	-	-	-	-	-	-	-	-	-	0.0521	-	-	-	-	-	-	-	-
18	20	rs28986398	intergenic_variant	MODIFIER	-	-	-	-	-	-	-	-	-	-	-	-	-	rs28986398	-	-	-	-	-	-	-	-	-	-	-	-	-	0.0521	-	-	-	-	-	-	-	-
18	20	rs28986399	intergenic_variant	MODIFIER	-	-	-	-	-	-	-	-	-	-	-	-	-	rs28986399	-	-	-	-	-	-	-	-	-	-	-	-	-	0.0521	-	-	-	-	-	-	-	-
18	20	rs28986400	intergenic_variant	MODIFIER	-	-	-	-	-	-	-	-	-	-	-	-	-	rs28986400	-	-	-	-	-	-	-	-	-	-	-	-	-	0.0521	-	-	-	-	-	-	-	-
18	20	rs28986401	intergenic_variant	MODIFIER	-	-	-	-	-	-	-	-	-	-	-	-	-	rs28986401	-	-	-	-	-	-	-	-	-	-	-	-	-	0.0521	-	-	-	-	-	-	-	-
18	20	rs28986402	intergenic_variant	MODIFIER	-	-	-	-	-	-	-	-	-	-	-	-	-	rs28986402	-	-	-	-	-	-	-	-	-	-	-	-	-	0.0517	-	-	-	-	-	-	-	-
18	20	rs28986403	intergenic_variant	MODIFIER	-	-	-	-	-	-	-	-	-	-	-	-	-	rs28986403	-	-	-	-	-	-	-	-	-	-	-	-	-	0.0521	-	-	-	-	-	-	-	-
18	20	rs28986404	intergenic_variant	MODIFIER	-	-	-	-	-	-	-	-	-	-	-	-	-	rs28986404	-	-	-	-	-	-	-	-	-	-	-	-	-	0.0521	-	-	-	-	-	-	-	-
18	20	rs28986405	intergenic_variant	MODIFIER	-	-	-	-	-	-	-	-	-	-	-	-	-	rs28986405	-	-	-	-	-	-	-	-	-	-	-	-	-	0.0521	-	-	-	-	-	-	-	-
18	20	rs28986406	intergenic_variant	MODIFIER	-	-	-	-	-	-	-	-	-	-	-	-	-	rs28986406	-	-	-	-	-	-	-	-	-	-	-	-	-	0.0513	-	-	-	-	-	-	-	-
18	20	rs28986409	intergenic_variant	MODIFIER	-	-	-	-	-	-	-	-	-	-	-	-	-	rs28986409	-	-	-	-	-	-	-	-	-	-	-	-	-	0.0513	-	-	-	-	-	-	-	-
18	20	rs28986410	intergenic_variant	MODIFIER	-	-	-	-	-	-	-	-	-	-	-	-	-	rs28986410	-	-	-	-	-	-	-	-	-	-	-	-	-	0.0515	-	-	-	-	-	-	-	-
18	20	rs17501072	intergenic_variant	MODIFIER	-	-	-	-	-	-	-	-	-	-	-	-	-	rs17501072	-	-	-	-	-	-	-	-	-	-	-	-	-	0.0519	-	-	-	-	-	-	-	-
18	20	rs28986411	intergenic_variant	MODIFIER	-	-	-	-	-	-	-	-	-	-	-	-	-	rs28986411	-	-	-	-	-	-	-	-	-	-	-	-	-	0.0521	-	-	-	-	-	-	-	-
18	20	rs28986412	intergenic_variant	MODIFIER	-	-	-	-	-	-	-	-	-	-	-	-	-	rs28986412	-	-	-	-	-	-	-	-	-	-	-	-	-	0.0521	-	-	-	-	-	-	-	-
18	20	rs28986413	intergenic_variant	MODIFIER	-	-	-	-	-	-	-	-	-	-	-	-	-	rs28986413	-	-	-	-	-	-	-	-	-	-	-	-	-	0.0521	-	-	-	-	-	-	-	-
18	20	rs28986414	intergenic_variant	MODIFIER	-	-	-	-	-	-	-	-	-	-	-	-	-	rs28986414	-	-	-	-	-	-	-	-	-	-	-	-	-	0.0519	-	-	-	-	-	-	-	-
18	20	rs28986415	intergenic_variant	MODIFIER	-	-	-	-	-	-	-	-	-	-	-	-	-	rs28986415	-	-	-	-	-	-	-	-	-	-	-	-	-	0.0519	-	-	-	-	-	-	-	-
18	20	rs28986416	intergenic_variant	MODIFIER	-	-	-	-	-	-	-	-	-	-	-	-	-	rs28986416	-	-	-	-	-	-	-	-	-	-	-	-	-	-	-	-	-	-	-	-	-	-
18	20	rs28986416	intergenic_variant	MODIFIER	-	-	-	-	-	-	-	-	-	-	-	-	-	rs28986416	-	-	-	-	-	-	-	-	-	-	-	-	-	0.0521	-	-	-	-	-	-	-	-
18	20	rs28986417	intergenic_variant	MODIFIER	-	-	-	-	-	-	-	-	-	-	-	-	-	rs28986417	-	-	-	-	-	-	-	-	-	-	-	-	-	0.0521	-	-	-	-	-	-	-	-
18	20	rs28986418	intergenic_variant	MODIFIER	-	-	-	-	-	-	-	-	-	-	-	-	-	rs28986418	-	-	-	-	-	-	-	-	-	-	-	-	-	0.0521	-	-	-	-	-	-	-	-
18	20	rs28986419	intergenic_variant	MODIFIER	-	-	-	-	-	-	-	-	-	-	-	-	-	rs28986419	-	-	-	-	-	-	-	-	-	-	-	-	-	0.0521	-	-	-	-	-	-	-	-
18	20	rs145680698	intergenic_variant	MODIFIER	-	-	-	-	-	-	-	-	-	-	-	-	-	rs145680698	-	-	-	-	-	-	-	-	-	-	-	-	-	0.0521	-	-	-	-	-	-	-	-
18	20	rs28893562	intergenic_variant	MODIFIER	-	-	-	-	-	-	-	-	-	-	-	-	-	rs28893562	-	-	-	-	-	-	-	-	-	-	-	-	-	0.0521	-	-	-	-	-	-	-	-
18	20	rs13197727	intergenic_variant	MODIFIER	-	-	-	-	-	-	-	-	-	-	-	-	-	rs13197727	-	-	-	-	-	-	-	-	-	-	-	-	-	0.0521	-	-	-	-	-	-	-	-
18	20	rs13197854	intergenic_variant	MODIFIER	-	-	-	-	-	-	-	-	-	-	-	-	-	rs13197854	-	-	-	-	-	-	-	-	-	-	-	-	-	0.0521	-	-	-	-	-	-	-	-
18	20	rs13198082	intergenic_variant	MODIFIER	-	-	-	-	-	-	-	-	-	-	-	-	-	rs13198082	-	-	-	-	-	-	-	-	-	-	-	-	-	0.0521	-	-	-	-	-	-	-	-
18	20	rs13197975	intergenic_variant	MODIFIER	-	-	-	-	-	-	-	-	-	-	-	-	-	rs13197975	-	-	-	-	-	-	-	-	-	-	-	-	-	0.0521	-	-	-	-	-	-	-	-
18	20	rs13198307	intergenic_variant	MODIFIER	-	-	-	-	-	-	-	-	-	-	-	-	-	rs13198307	-	-	-	-	-	-	-	-	-	-	-	-	-	0.0521	-	-	-	-	-	-	-	-
18	20	rs13198109	intergenic_variant	MODIFIER	-	-	-	-	-	-	-	-	-	-	-	-	-	rs13198109	-	-	-	-	-	-	-	-	-	-	-	-	-	0.0521	-	-	-	-	-	-	-	-
18	20	rs13201537	intergenic_variant	MODIFIER	-	-	-	-	-	-	-	-	-	-	-	-	-	rs13201537	-	-	-	-	-	-	-	-	-	-	-	-	-	0.0521	-	-	-	-	-	-	-	-
18	20	rs28986460	intergenic_variant	MODIFIER	-	-	-	-	-	-	-	-	-	-	-	-	-	-	-	-	-	-	-	-	-	-	-	-	-	-	-	-	-	-	-	-	-	-	-	-
18	20	rs13201932	intergenic_variant	MODIFIER	-	-	-	-	-	-	-	-	-	-	-	-	-	rs13201932	-	-	-	-	-	-	-	-	-	-	-	-	-	0.0519	-	-	-	-	-	-	-	-
18	20	rs13217824	intergenic_variant	MODIFIER	-	-	-	-	-	-	-	-	-	-	-	-	-	rs13217824	-	-	-	-	-	-	-	-	-	-	-	-	-	-	-	-	-	-	-	-	-	-
18	20	rs13217824	intergenic_variant	MODIFIER	-	-	-	-	-	-	-	-	-	-	-	-	-	rs13217824	-	-	-	-	-	-	-	-	-	-	-	-	-	0.0519	-	-	-	-	-	-	-	-
18	20	rs28986420	intergenic_variant	MODIFIER	-	-	-	-	-	-	-	-	-	-	-	-	-	rs28986420	-	-	-	-	-	-	-	-	-	-	-	-	-	0.0521	-	-	-	-	-	-	-	-
18	20	rs28986421	intergenic_variant	MODIFIER	-	-	-	-	-	-	-	-	-	-	-	-	-	rs28986421	-	-	-	-	-	-	-	-	-	-	-	-	-	0.0521	-	-	-	-	-	-	-	-
18	20	rs28986422	intergenic_variant	MODIFIER	-	-	-	-	-	-	-	-	-	-	-	-	-	rs28986422	-	-	-	-	-	-	-	-	-	-	-	-	-	0.0521	-	-	-	-	-	-	-	-
18	20	rs12664558	intergenic_variant	MODIFIER	-	-	-	-	-	-	-	-	-	-	-	-	-	rs12664558	-	-	-	-	-	-	-	-	-	-	-	-	-	0.0521	-	-	-	-	-	-	-	-
18	20	rs12660559	intergenic_variant	MODIFIER	-	-	-	-	-	-	-	-	-	-	-	-	-	rs12660559	-	-	-	-	-	-	-	-	-	-	-	-	-	0.0521	-	-	-	-	-	-	-	-
18	20	rs28986423	intergenic_variant	MODIFIER	-	-	-	-	-	-	-	-	-	-	-	-	-	rs28986423	-	-	-	-	-	-	-	-	-	-	-	-	-	0.0525	-	-	-	-	-	-	-	-
18	20	rs9276712	intergenic_variant	MODIFIER	-	-	-	-	-	-	-	-	-	-	-	-	-	rs9276712	-	-	-	-	-	-	-	-	-	-	-	-	-	0.0511	-	-	-	25299700	-	-	-	-
18	20	rs9276713	intergenic_variant	MODIFIER	-	-	-	-	-	-	-	-	-	-	-	-	-	rs9276713	-	-	-	-	-	-	-	-	-	-	-	-	-	0.0509	-	-	-	-	-	-	-	-
18	20	rs9276714	intergenic_variant	MODIFIER	-	-	-	-	-	-	-	-	-	-	-	-	-	rs9276714	-	-	-	-	-	-	-	-	-	-	-	-	-	0.0509	-	-	-	-	-	-	-	-
18	20	rs9276715	intergenic_variant	MODIFIER	-	-	-	-	-	-	-	-	-	-	-	-	-	rs9276715	-	-	-	-	-	-	-	-	-	-	-	-	-	0.0509	-	-	-	-	-	-	-	-
18	20	rs9276716	intergenic_variant	MODIFIER	-	-	-	-	-	-	-	-	-	-	-	-	-	rs9276716	-	-	-	-	-	-	-	-	-	-	-	-	-	-	-	-	-	-	-	-	-	-
18	20	rs9276716	intergenic_variant	MODIFIER	-	-	-	-	-	-	-	-	-	-	-	-	-	rs9276716	-	-	-	-	-	-	-	-	-	-	-	-	-	0.0511	-	-	-	-	-	-	-	-
18	20	rs9276717	intergenic_variant	MODIFIER	-	-	-	-	-	-	-	-	-	-	-	-	-	rs9276717	-	-	-	-	-	-	-	-	-	-	-	-	-	0.0509	-	-	-	-	-	-	-	-
18	20	rs9276718	intergenic_variant	MODIFIER	-	-	-	-	-	-	-	-	-	-	-	-	-	rs9276718	-	-	-	-	-	-	-	-	-	-	-	-	-	-	-	-	-	-	-	-	-	-
18	20	rs9276718	intergenic_variant	MODIFIER	-	-	-	-	-	-	-	-	-	-	-	-	-	rs9276718	-	-	-	-	-	-	-	-	-	-	-	-	-	0.0509	-	-	-	-	-	-	-	-
18	20	rs9276719	intergenic_variant	MODIFIER	-	-	-	-	-	-	-	-	-	-	-	-	-	rs9276719	-	-	-	-	-	-	-	-	-	-	-	-	-	0.0509	-	-	-	-	-	-	-	-
18	20	rs9276720	intergenic_variant	MODIFIER	-	-	-	-	-	-	-	-	-	-	-	-	-	rs9276720	-	-	-	-	-	-	-	-	-	-	-	-	-	0.0509	-	-	-	-	-	-	-	-
18	20	rs9276721	intergenic_variant	MODIFIER	-	-	-	-	-	-	-	-	-	-	-	-	-	rs9276721	-	-	-	-	-	-	-	-	-	-	-	-	-	0.0509	-	-	-	-	-	-	-	-
18	20	rs9276722	intergenic_variant	MODIFIER	-	-	-	-	-	-	-	-	-	-	-	-	-	rs9276722	-	-	-	-	-	-	-	-	-	-	-	-	-	0.0509	-	-	-	-	-	-	-	-
18	20	rs9276723	intergenic_variant	MODIFIER	-	-	-	-	-	-	-	-	-	-	-	-	-	rs9276723	-	-	-	-	-	-	-	-	-	-	-	-	-	0.0509	-	-	-	-	-	-	-	-
18	20	rs9276724	intergenic_variant	MODIFIER	-	-	-	-	-	-	-	-	-	-	-	-	-	rs9276724	-	-	-	-	-	-	-	-	-	-	-	-	-	0.0509	-	-	-	-	-	-	-	-
18	20	rs9276725	intergenic_variant	MODIFIER	-	-	-	-	-	-	-	-	-	-	-	-	-	rs9276725	-	-	-	-	-	-	-	-	-	-	-	-	-	0.0509	-	-	-	-	-	-	-	-
18	20	rs9276728	intergenic_variant	MODIFIER	-	-	-	-	-	-	-	-	-	-	-	-	-	rs9276728	-	-	-	-	-	-	-	-	-	-	-	-	-	0.0509	-	-	-	-	-	-	-	-
18	20	rs9276729	intergenic_variant	MODIFIER	-	-	-	-	-	-	-	-	-	-	-	-	-	rs9276729	-	-	-	-	-	-	-	-	-	-	-	-	-	0.0509	-	-	-	-	-	-	-	-
18	20	rs13212256	intergenic_variant	MODIFIER	-	-	-	-	-	-	-	-	-	-	-	-	-	rs13212256	-	-	-	-	-	-	-	-	-	-	-	-	-	0.0509	-	-	-	-	-	-	-	-
18	20	rs28744288	regulatory_region_variant	MODIFIER	-	-	RegulatoryFeature	ENSR00002028346	-	-	-	-	-	-	-	-	-	rs28744288	-	-	-	-	-	-	-	-	-	-	-	-	-	0.0509	-	-	-	-	-	-	-	-
18	20	rs28744288	intergenic_variant	MODIFIER	-	-	-	-	-	-	-	-	-	-	-	-	-	rs28744288	-	-	-	-	-	-	-	-	-	-	-	-	-	0.0509	-	-	-	-	-	-	-	-
18	20	rs28744289	regulatory_region_variant	MODIFIER	-	-	RegulatoryFeature	ENSR00002028346	-	-	-	-	-	-	-	-	-	rs28744289	-	-	-	-	-	-	-	-	-	-	-	-	-	0.0841	-	-	-	-	-	-	-	-
18	20	rs28744289	intergenic_variant	MODIFIER	-	-	-	-	-	-	-	-	-	-	-	-	-	rs28744289	-	-	-	-	-	-	-	-	-	-	-	-	-	0.0841	-	-	-	-	-	-	-	-
18	20	rs28361064	intron_variant	MODIFIER	HLA-DOB	ENSG00000241106	Transcript	ENST00000438763	-	1/5	-	-	-	-	-	-	-	rs28361064	-1	-	HGNC	4937	YES	-	-	-	-	CCDS4754.1	ENSP00000390020	-	-	0.0511	-	-	-	-	-	-	-	-
18	20	rs28361064	intron_variant	MODIFIER	HLA-DOB	ENSG00000241106	Transcript	ENST00000447394	-	1/2	-	-	-	-	-	-	-	rs28361064	-1	cds_start_NF,cds_end_NF	HGNC	4937	-	-	-	-	-	-	ENSP00000394860	-	-	0.0511	-	-	-	-	-	-	-	-
18	20	rs28361064	intron_variant	MODIFIER	TAP2	ENSG00000250264	Transcript	ENST00000452392	-	12/14	-	-	-	-	-	-	-	rs28361064	-1	cds_end_NF	Uniprot_gn	44	YES	-	-	-	-	-	ENSP00000391806	-	-	0.0511	-	-	-	-	-	-	-	-
18	20	rs149536167	intron_variant	MODIFIER	TAP2	ENSG00000250264	Transcript	ENST00000452392	-	11/14	-	-	-	-	-	-	-	-	-1	cds_end_NF	Uniprot_gn	44	YES	-	-	-	-	-	ENSP00000391806	-	-	-	-	-	-	-	-	-	-	-
18	20	rs149536167	regulatory_region_variant	MODIFIER	-	-	RegulatoryFeature	ENSR00001708201	-	-	-	-	-	-	-	-	-	-	-	-	-	-	-	-	-	-	-	-	-	-	-	-	-	-	-	-	-	-	-	-
18	20	rs13210961	intron_variant	MODIFIER	TAP2	ENSG00000250264	Transcript	ENST00000452392	-	11/14	-	-	-	-	-	-	-	rs13210961	-1	cds_end_NF	Uniprot_gn	44	YES	-	-	-	-	-	ENSP00000391806	-	-	0.0511	-	-	-	-	-	-	-	-
18	20	rs13210961	intron_variant	MODIFIER	TAP2	ENSG00000250264	Transcript	ENST00000452392	-	11/14	-	-	-	-	-	-	-	rs13210961	-1	cds_end_NF	Uniprot_gn	44	YES	-	-	-	-	-	ENSP00000391806	-	-	-	-	-	-	-	-	-	-	-
18	20	rs13210961	regulatory_region_variant	MODIFIER	-	-	RegulatoryFeature	ENSR00001708201	-	-	-	-	-	-	-	-	-	rs13210961	-	-	-	-	-	-	-	-	-	-	-	-	-	0.0511	-	-	-	-	-	-	-	-
18	20	rs13210961	regulatory_region_variant	MODIFIER	-	-	RegulatoryFeature	ENSR00001708201	-	-	-	-	-	-	-	-	-	rs13210961	-	-	-	-	-	-	-	-	-	-	-	-	-	-	-	-	-	-	-	-	-	-
18	20	rs13209654	intron_variant	MODIFIER	TAP2	ENSG00000204267	Transcript	ENST00000374899	-	11/11	-	-	-	-	-	-	-	rs13209654	-1	-	HGNC	44	YES	-	-	-	-	CCDS4755.1	ENSP00000364034	-	-	0.0513	-	-	-	-	-	-	-	-
18	20	rs13209654	intron_variant	MODIFIER	TAP2	ENSG00000250264	Transcript	ENST00000452392	-	11/14	-	-	-	-	-	-	-	rs13209654	-1	cds_end_NF	Uniprot_gn	44	YES	-	-	-	-	-	ENSP00000391806	-	-	0.0513	-	-	-	-	-	-	-	-
18	20	rs3892710	intergenic_variant	MODIFIER	-	-	-	-	-	-	-	-	-	-	-	-	-	rs3892710	-	-	-	-	-	-	-	-	-	-	-	-	-	-	-	-	-	23836404,27109064	-	-	-	-
18	20	rs41288889	intron_variant	MODIFIER	HLA-DQA2	ENSG00000233192	Transcript	ENST00000449560	-	1/3	-	-	-	-	-	-	-	rs41288889	1	cds_start_NF,cds_end_NF	HGNC	4943	-	-	-	-	-	-	ENSP00000401098	-	-	-	-	-	1	31669095	-	-	-	-
18	20	rs41288889	intron_variant	MODIFIER	HLA-DQA2	ENSG00000233192	Transcript	ENST00000546801	-	1/4	-	-	-	-	-	-	-	rs41288889	1	-	HGNC	4943	YES	-	-	-	-	-	ENSP00000447668	-	-	-	-	-	1	31669095	-	-	-	-
18	20	rs28986328	intergenic_variant	MODIFIER	-	-	-	-	-	-	-	-	-	-	-	-	-	rs28986328	-	-	-	-	-	-	-	-	-	-	-	-	-	-	-	-	-	-	-	-	-	-
18	20	rs12663317	intergenic_variant	MODIFIER	-	-	-	-	-	-	-	-	-	-	-	-	-	rs12663317	-	-	-	-	-	-	-	-	-	-	-	-	-	-	-	-	1	31669095	-	-	-	-
18	20	rs12663317	intergenic_variant	MODIFIER	-	-	-	-	-	-	-	-	-	-	-	-	-	rs12663317	-	-	-	-	-	-	-	-	-	-	-	-	-	-	-	-	1	31669095	-	-	-	-
18	20	rs12660504	intergenic_variant	MODIFIER	-	-	-	-	-	-	-	-	-	-	-	-	-	rs12660504	-	-	-	-	-	-	-	-	-	-	-	-	-	-	-	-	-	-	-	-	-	-
18	20	rs28986330	intergenic_variant	MODIFIER	-	-	-	-	-	-	-	-	-	-	-	-	-	rs28986330	-	-	-	-	-	-	-	-	-	-	-	-	-	-	-	-	-	-	-	-	-	-
18	20	rs28986331	intergenic_variant	MODIFIER	-	-	-	-	-	-	-	-	-	-	-	-	-	rs28986331	-	-	-	-	-	-	-	-	-	-	-	-	-	-	-	-	-	-	-	-	-	-
18	20	rs12661326	intergenic_variant	MODIFIER	-	-	-	-	-	-	-	-	-	-	-	-	-	rs12661326	-	-	-	-	-	-	-	-	-	-	-	-	-	-	-	-	-	-	-	-	-	-
18	20	rs12661352	intergenic_variant	MODIFIER	-	-	-	-	-	-	-	-	-	-	-	-	-	rs12661352	-	-	-	-	-	-	-	-	-	-	-	-	-	-	-	-	1	20871107,31669095	-	-	-	-
18	20	rs141986821	intergenic_variant	MODIFIER	-	-	-	-	-	-	-	-	-	-	-	-	-	rs71542470	-	-	-	-	-	-	-	-	-	-	-	-	-	-	-	-	-	-	-	-	-	-
18	20	rs7760514	intergenic_variant	MODIFIER	-	-	-	-	-	-	-	-	-	-	-	-	-	rs7760514	-	-	-	-	-	-	-	-	-	-	-	-	-	-	-	-	-	-	-	-	-	-
18	20	rs201402353	intergenic_variant	MODIFIER	-	-	-	-	-	-	-	-	-	-	-	-	-	rs201402353	-	-	-	-	-	-	-	-	-	-	-	-	-	-	-	-	-	-	-	-	-	-
18	20	rs201402353	intergenic_variant	MODIFIER	-	-	-	-	-	-	-	-	-	-	-	-	-	rs201402353	-	-	-	-	-	-	-	-	-	-	-	-	-	-	-	-	-	-	-	-	-	-
18	20	rs28893524	intergenic_variant	MODIFIER	-	-	-	-	-	-	-	-	-	-	-	-	-	rs28893524	-	-	-	-	-	-	-	-	-	-	-	-	-	-	-	-	-	-	-	-	-	-
18	20	rs28893524	intergenic_variant	MODIFIER	-	-	-	-	-	-	-	-	-	-	-	-	-	rs28893524	-	-	-	-	-	-	-	-	-	-	-	-	-	-	-	-	-	-	-	-	-	-
18	20	rs13212165	intergenic_variant	MODIFIER	-	-	-	-	-	-	-	-	-	-	-	-	-	rs13212165	-	-	-	-	-	-	-	-	-	-	-	-	-	-	-	-	-	-	-	-	-	-
18	20	rs28893525	intergenic_variant	MODIFIER	-	-	-	-	-	-	-	-	-	-	-	-	-	rs28893525	-	-	-	-	-	-	-	-	-	-	-	-	-	-	-	-	-	-	-	-	-	-
18	20	rs28893526	intergenic_variant	MODIFIER	-	-	-	-	-	-	-	-	-	-	-	-	-	rs28893526	-	-	-	-	-	-	-	-	-	-	-	-	-	-	-	-	-	-	-	-	-	-
18	20	rs28893527	intergenic_variant	MODIFIER	-	-	-	-	-	-	-	-	-	-	-	-	-	rs28893527	-	-	-	-	-	-	-	-	-	-	-	-	-	-	-	-	-	-	-	-	-	-
18	20	rs28893527	intergenic_variant	MODIFIER	-	-	-	-	-	-	-	-	-	-	-	-	-	rs28893527	-	-	-	-	-	-	-	-	-	-	-	-	-	-	-	-	-	-	-	-	-	-
18	20	rs28893528	intergenic_variant	MODIFIER	-	-	-	-	-	-	-	-	-	-	-	-	-	rs28893528	-	-	-	-	-	-	-	-	-	-	-	-	-	-	-	-	-	-	-	-	-	-
18	20	rs28986332	intergenic_variant	MODIFIER	-	-	-	-	-	-	-	-	-	-	-	-	-	rs28986332	-	-	-	-	-	-	-	-	-	-	-	-	-	-	-	-	-	-	-	-	-	-
18	20	rs28986332	intergenic_variant	MODIFIER	-	-	-	-	-	-	-	-	-	-	-	-	-	rs28986332	-	-	-	-	-	-	-	-	-	-	-	-	-	-	-	-	-	-	-	-	-	-
18	20	rs28986333	intergenic_variant	MODIFIER	-	-	-	-	-	-	-	-	-	-	-	-	-	rs28986333	-	-	-	-	-	-	-	-	-	-	-	-	-	-	-	-	-	-	-	-	-	-
18	20	rs28893529	intergenic_variant	MODIFIER	-	-	-	-	-	-	-	-	-	-	-	-	-	rs28893529	-	-	-	-	-	-	-	-	-	-	-	-	-	-	-	-	-	-	-	-	-	-
18	20	rs527874006	intergenic_variant	MODIFIER	-	-	-	-	-	-	-	-	-	-	-	-	-	rs28893530	-	-	-	-	-	-	-	-	-	-	-	-	-	-	-	-	-	-	-	-	-	-
18	20	rs28893531	intergenic_variant	MODIFIER	-	-	-	-	-	-	-	-	-	-	-	-	-	rs28893531	-	-	-	-	-	-	-	-	-	-	-	-	-	-	-	-	-	-	-	-	-	-
18	20	rs28893532	intergenic_variant	MODIFIER	-	-	-	-	-	-	-	-	-	-	-	-	-	rs28893532	-	-	-	-	-	-	-	-	-	-	-	-	-	-	-	-	-	-	-	-	-	-
18	20	rs28893533	intergenic_variant	MODIFIER	-	-	-	-	-	-	-	-	-	-	-	-	-	rs28893533	-	-	-	-	-	-	-	-	-	-	-	-	-	-	-	-	-	-	-	-	-	-
18	20	rs28986334	intergenic_variant	MODIFIER	-	-	-	-	-	-	-	-	-	-	-	-	-	rs28986334	-	-	-	-	-	-	-	-	-	-	-	-	-	-	-	-	-	-	-	-	-	-
18	20	rs28986335	intergenic_variant	MODIFIER	-	-	-	-	-	-	-	-	-	-	-	-	-	rs28986335	-	-	-	-	-	-	-	-	-	-	-	-	-	-	-	-	-	-	-	-	-	-
18	20	rs28986336	intergenic_variant	MODIFIER	-	-	-	-	-	-	-	-	-	-	-	-	-	rs28986336	-	-	-	-	-	-	-	-	-	-	-	-	-	-	-	-	-	-	-	-	-	-
18	20	rs28986337	intergenic_variant	MODIFIER	-	-	-	-	-	-	-	-	-	-	-	-	-	rs28986337	-	-	-	-	-	-	-	-	-	-	-	-	-	-	-	-	-	-	-	-	-	-
18	20	rs13217231	intergenic_variant	MODIFIER	-	-	-	-	-	-	-	-	-	-	-	-	-	rs13217231	-	-	-	-	-	-	-	-	-	-	-	-	-	-	-	-	-	-	-	-	-	-
18	20	rs28986338	intergenic_variant	MODIFIER	-	-	-	-	-	-	-	-	-	-	-	-	-	rs28986338	-	-	-	-	-	-	-	-	-	-	-	-	-	-	-	-	-	-	-	-	-	-
18	20	rs28986338	intergenic_variant	MODIFIER	-	-	-	-	-	-	-	-	-	-	-	-	-	rs28986338	-	-	-	-	-	-	-	-	-	-	-	-	-	-	-	-	-	-	-	-	-	-
18	20	rs28986340	intergenic_variant	MODIFIER	-	-	-	-	-	-	-	-	-	-	-	-	-	rs28986340	-	-	-	-	-	-	-	-	-	-	-	-	-	-	-	-	-	-	-	-	-	-
18	20	rs28986340	intergenic_variant	MODIFIER	-	-	-	-	-	-	-	-	-	-	-	-	-	rs28986340	-	-	-	-	-	-	-	-	-	-	-	-	-	-	-	-	-	-	-	-	-	-
18	20	rs28986341	intergenic_variant	MODIFIER	-	-	-	-	-	-	-	-	-	-	-	-	-	rs28986341	-	-	-	-	-	-	-	-	-	-	-	-	-	-	-	-	-	-	-	-	-	-
18	20	rs28986342	intergenic_variant	MODIFIER	-	-	-	-	-	-	-	-	-	-	-	-	-	rs28986342	-	-	-	-	-	-	-	-	-	-	-	-	-	-	-	-	-	-	-	-	-	-
18	20	rs28986343	intergenic_variant	MODIFIER	-	-	-	-	-	-	-	-	-	-	-	-	-	rs28986343	-	-	-	-	-	-	-	-	-	-	-	-	-	-	-	-	1	32341527	-	-	-	-
18	20	rs28986344	intergenic_variant	MODIFIER	-	-	-	-	-	-	-	-	-	-	-	-	-	rs28986344	-	-	-	-	-	-	-	-	-	-	-	-	-	-	-	-	-	-	-	-	-	-
18	20	rs538516273	intergenic_variant	MODIFIER	-	-	-	-	-	-	-	-	-	-	-	-	-	rs28986345	-	-	-	-	-	-	-	-	-	-	-	-	-	-	-	-	-	-	-	-	-	-
18	20	rs28986346	intergenic_variant	MODIFIER	-	-	-	-	-	-	-	-	-	-	-	-	-	rs28986346	-	-	-	-	-	-	-	-	-	-	-	-	-	-	-	-	-	-	-	-	-	-
18	20	rs28986347	intergenic_variant	MODIFIER	-	-	-	-	-	-	-	-	-	-	-	-	-	rs28986347	-	-	-	-	-	-	-	-	-	-	-	-	-	-	-	-	-	-	-	-	-	-
18	20	rs28986348	intergenic_variant	MODIFIER	-	-	-	-	-	-	-	-	-	-	-	-	-	rs28986348	-	-	-	-	-	-	-	-	-	-	-	-	-	-	-	-	-	-	-	-	-	-
18	20	rs28986349	intergenic_variant	MODIFIER	-	-	-	-	-	-	-	-	-	-	-	-	-	rs28986349	-	-	-	-	-	-	-	-	-	-	-	-	-	-	-	-	-	-	-	-	-	-
18	20	rs28986350	intergenic_variant	MODIFIER	-	-	-	-	-	-	-	-	-	-	-	-	-	rs28986350	-	-	-	-	-	-	-	-	-	-	-	-	-	-	-	-	-	-	-	-	-	-
18	20	rs28986355	intergenic_variant	MODIFIER	-	-	-	-	-	-	-	-	-	-	-	-	-	rs28986355	-	-	-	-	-	-	-	-	-	-	-	-	-	-	-	-	-	-	-	-	-	-
18	20	rs28986356	intergenic_variant	MODIFIER	-	-	-	-	-	-	-	-	-	-	-	-	-	rs28986356	-	-	-	-	-	-	-	-	-	-	-	-	-	-	-	-	-	-	-	-	-	-
18	20	rs28986357	intergenic_variant	MODIFIER	-	-	-	-	-	-	-	-	-	-	-	-	-	rs28986357	-	-	-	-	-	-	-	-	-	-	-	-	-	-	-	-	-	-	-	-	-	-
18	20	rs28986358	intergenic_variant	MODIFIER	-	-	-	-	-	-	-	-	-	-	-	-	-	rs28986358	-	-	-	-	-	-	-	-	-	-	-	-	-	-	-	-	-	-	-	-	-	-
18	20	rs28986359	intergenic_variant	MODIFIER	-	-	-	-	-	-	-	-	-	-	-	-	-	rs28986359	-	-	-	-	-	-	-	-	-	-	-	-	-	-	-	-	-	-	-	-	-	-
18	20	rs28986360	intergenic_variant	MODIFIER	-	-	-	-	-	-	-	-	-	-	-	-	-	rs28986360	-	-	-	-	-	-	-	-	-	-	-	-	-	-	-	-	-	-	-	-	-	-
18	20	rs28986361	intergenic_variant	MODIFIER	-	-	-	-	-	-	-	-	-	-	-	-	-	rs28986361	-	-	-	-	-	-	-	-	-	-	-	-	-	-	-	-	-	-	-	-	-	-
18	20	rs34686090	intergenic_variant	MODIFIER	-	-	-	-	-	-	-	-	-	-	-	-	-	rs34686090	-	-	-	-	-	-	-	-	-	-	-	-	-	-	-	-	-	-	-	-	-	-
18	20	rs28986362	intergenic_variant	MODIFIER	-	-	-	-	-	-	-	-	-	-	-	-	-	rs28986362	-	-	-	-	-	-	-	-	-	-	-	-	-	-	-	-	-	-	-	-	-	-
18	20	rs28986363	intergenic_variant	MODIFIER	-	-	-	-	-	-	-	-	-	-	-	-	-	rs28986363	-	-	-	-	-	-	-	-	-	-	-	-	-	-	-	-	-	-	-	-	-	-
18	20	rs17429127	intergenic_variant	MODIFIER	-	-	-	-	-	-	-	-	-	-	-	-	-	rs17429127	-	-	-	-	-	-	-	-	-	-	-	-	-	-	-	-	-	20122189	-	-	-	-
18	20	rs17429127	intergenic_variant	MODIFIER	-	-	-	-	-	-	-	-	-	-	-	-	-	rs17429127	-	-	-	-	-	-	-	-	-	-	-	-	-	-	-	-	-	20122189	-	-	-	-
18	20	rs28986364	intergenic_variant	MODIFIER	-	-	-	-	-	-	-	-	-	-	-	-	-	rs28986364	-	-	-	-	-	-	-	-	-	-	-	-	-	-	-	-	-	-	-	-	-	-
18	20	rs28986364	intergenic_variant	MODIFIER	-	-	-	-	-	-	-	-	-	-	-	-	-	rs28986364	-	-	-	-	-	-	-	-	-	-	-	-	-	-	-	-	-	-	-	-	-	-
18	20	rs28986365	intergenic_variant	MODIFIER	-	-	-	-	-	-	-	-	-	-	-	-	-	rs28986365	-	-	-	-	-	-	-	-	-	-	-	-	-	-	-	-	-	-	-	-	-	-
18	20	rs28986366	intergenic_variant	MODIFIER	-	-	-	-	-	-	-	-	-	-	-	-	-	rs28986366	-	-	-	-	-	-	-	-	-	-	-	-	-	-	-	-	-	-	-	-	-	-
18	20	rs28986367	intergenic_variant	MODIFIER	-	-	-	-	-	-	-	-	-	-	-	-	-	rs28986367	-	-	-	-	-	-	-	-	-	-	-	-	-	-	-	-	-	-	-	-	-	-
18	20	rs28986368	intergenic_variant	MODIFIER	-	-	-	-	-	-	-	-	-	-	-	-	-	rs28986368	-	-	-	-	-	-	-	-	-	-	-	-	-	-	-	-	-	-	-	-	-	-
18	20	rs28986369	intergenic_variant	MODIFIER	-	-	-	-	-	-	-	-	-	-	-	-	-	rs28986369	-	-	-	-	-	-	-	-	-	-	-	-	-	-	-	-	-	-	-	-	-	-
18	20	rs28986370	intergenic_variant	MODIFIER	-	-	-	-	-	-	-	-	-	-	-	-	-	rs28986370	-	-	-	-	-	-	-	-	-	-	-	-	-	-	-	-	-	-	-	-	-	-
18	20	rs28986371	intergenic_variant	MODIFIER	-	-	-	-	-	-	-	-	-	-	-	-	-	rs28986371	-	-	-	-	-	-	-	-	-	-	-	-	-	-	-	-	-	-	-	-	-	-
18	20	rs28986372	intergenic_variant	MODIFIER	-	-	-	-	-	-	-	-	-	-	-	-	-	rs28986372	-	-	-	-	-	-	-	-	-	-	-	-	-	-	-	-	-	-	-	-	-	-
18	20	rs28986373	intergenic_variant	MODIFIER	-	-	-	-	-	-	-	-	-	-	-	-	-	rs28986373	-	-	-	-	-	-	-	-	-	-	-	-	-	-	-	-	-	-	-	-	-	-
18	20	rs28986374	intergenic_variant	MODIFIER	-	-	-	-	-	-	-	-	-	-	-	-	-	rs28986374	-	-	-	-	-	-	-	-	-	-	-	-	-	-	-	-	-	-	-	-	-	-
18	20	rs28986375	intergenic_variant	MODIFIER	-	-	-	-	-	-	-	-	-	-	-	-	-	rs28986375	-	-	-	-	-	-	-	-	-	-	-	-	-	-	-	-	-	-	-	-	-	-
18	20	rs28986376	intergenic_variant	MODIFIER	-	-	-	-	-	-	-	-	-	-	-	-	-	rs28986376	-	-	-	-	-	-	-	-	-	-	-	-	-	-	-	-	-	-	-	-	-	-
18	20	rs28986377	intergenic_variant	MODIFIER	-	-	-	-	-	-	-	-	-	-	-	-	-	rs28986377	-	-	-	-	-	-	-	-	-	-	-	-	-	-	-	-	-	-	-	-	-	-
18	20	rs28986378	intergenic_variant	MODIFIER	-	-	-	-	-	-	-	-	-	-	-	-	-	rs28986378	-	-	-	-	-	-	-	-	-	-	-	-	-	-	-	-	-	-	-	-	-	-
18	20	rs28986379	intergenic_variant	MODIFIER	-	-	-	-	-	-	-	-	-	-	-	-	-	rs28986379	-	-	-	-	-	-	-	-	-	-	-	-	-	-	-	-	-	-	-	-	-	-
18	20	rs28986380	intergenic_variant	MODIFIER	-	-	-	-	-	-	-	-	-	-	-	-	-	rs28986380	-	-	-	-	-	-	-	-	-	-	-	-	-	-	-	-	-	-	-	-	-	-
18	20	rs28986382	intergenic_variant	MODIFIER	-	-	-	-	-	-	-	-	-	-	-	-	-	rs28986382	-	-	-	-	-	-	-	-	-	-	-	-	-	-	-	-	-	-	-	-	-	-
18	20	rs13203642	intergenic_variant	MODIFIER	-	-	-	-	-	-	-	-	-	-	-	-	-	rs13203642	-	-	-	-	-	-	-	-	-	-	-	-	-	-	-	-	-	-	-	-	-	-
18	20	rs13203859	intergenic_variant	MODIFIER	-	-	-	-	-	-	-	-	-	-	-	-	-	rs13203859	-	-	-	-	-	-	-	-	-	-	-	-	-	-	-	-	-	-	-	-	-	-
18	20	rs13203652	intergenic_variant	MODIFIER	-	-	-	-	-	-	-	-	-	-	-	-	-	rs13203652	-	-	-	-	-	-	-	-	-	-	-	-	-	-	-	-	-	-	-	-	-	-
18	20	rs13203652	intergenic_variant	MODIFIER	-	-	-	-	-	-	-	-	-	-	-	-	-	rs13203652	-	-	-	-	-	-	-	-	-	-	-	-	-	-	-	-	-	-	-	-	-	-
18	20	rs13203578	intergenic_variant	MODIFIER	-	-	-	-	-	-	-	-	-	-	-	-	-	rs13203578	-	-	-	-	-	-	-	-	-	-	-	-	-	-	-	-	-	-	-	-	-	-
18	20	rs13203581	intergenic_variant	MODIFIER	-	-	-	-	-	-	-	-	-	-	-	-	-	rs13203581	-	-	-	-	-	-	-	-	-	-	-	-	-	-	-	-	-	-	-	-	-	-
18	20	rs13219960	intergenic_variant	MODIFIER	-	-	-	-	-	-	-	-	-	-	-	-	-	rs13219960	-	-	-	-	-	-	-	-	-	-	-	-	-	-	-	-	-	-	-	-	-	-
18	20	rs13203691	intergenic_variant	MODIFIER	-	-	-	-	-	-	-	-	-	-	-	-	-	rs13203691	-	-	-	-	-	-	-	-	-	-	-	-	-	-	-	-	-	-	-	-	-	-
18	20	rs13219964	intergenic_variant	MODIFIER	-	-	-	-	-	-	-	-	-	-	-	-	-	rs13219964	-	-	-	-	-	-	-	-	-	-	-	-	-	-	-	-	-	-	-	-	-	-
18	20	rs13204139	intergenic_variant	MODIFIER	-	-	-	-	-	-	-	-	-	-	-	-	-	rs13204139	-	-	-	-	-	-	-	-	-	-	-	-	-	-	-	-	-	-	-	-	-	-
18	20	rs72249788	intergenic_variant	MODIFIER	-	-	-	-	-	-	-	-	-	-	-	-	-	-	-	-	-	-	-	-	-	-	-	-	-	-	-	-	-	-	-	-	-	-	-	-
18	20	rs28986384	intergenic_variant	MODIFIER	-	-	-	-	-	-	-	-	-	-	-	-	-	rs28986384	-	-	-	-	-	-	-	-	-	-	-	-	-	-	-	-	-	-	-	-	-	-
18	20	rs13215244	intergenic_variant	MODIFIER	-	-	-	-	-	-	-	-	-	-	-	-	-	rs13215244	-	-	-	-	-	-	-	-	-	-	-	-	-	-	-	-	-	-	-	-	-	-
18	20	rs28986386	intergenic_variant	MODIFIER	-	-	-	-	-	-	-	-	-	-	-	-	-	rs1457879956,rs28986386	-	-	-	-	-	-	-	-	-	-	-	-	-	-	-	-	-	-	-	-	-	-
18	20	rs28986387	intergenic_variant	MODIFIER	-	-	-	-	-	-	-	-	-	-	-	-	-	rs28986387	-	-	-	-	-	-	-	-	-	-	-	-	-	-	-	-	-	-	-	-	-	-
18	20	rs28986388	intergenic_variant	MODIFIER	-	-	-	-	-	-	-	-	-	-	-	-	-	rs28986388	-	-	-	-	-	-	-	-	-	-	-	-	-	-	-	-	-	-	-	-	-	-
18	20	rs28986389	intergenic_variant	MODIFIER	-	-	-	-	-	-	-	-	-	-	-	-	-	rs28986389	-	-	-	-	-	-	-	-	-	-	-	-	-	-	-	-	-	-	-	-	-	-
18	20	rs28986390	intergenic_variant	MODIFIER	-	-	-	-	-	-	-	-	-	-	-	-	-	rs28986390	-	-	-	-	-	-	-	-	-	-	-	-	-	-	-	-	-	-	-	-	-	-
18	20	rs12665315	intergenic_variant	MODIFIER	-	-	-	-	-	-	-	-	-	-	-	-	-	rs12665315	-	-	-	-	-	-	-	-	-	-	-	-	-	-	-	-	-	-	-	-	-	-
18	20	rs12662462	intergenic_variant	MODIFIER	-	-	-	-	-	-	-	-	-	-	-	-	-	rs12662462	-	-	-	-	-	-	-	-	-	-	-	-	-	-	-	-	-	-	-	-	-	-
18	20	rs12663979	intergenic_variant	MODIFIER	-	-	-	-	-	-	-	-	-	-	-	-	-	rs12663979	-	-	-	-	-	-	-	-	-	-	-	-	-	-	-	-	-	-	-	-	-	-
18	20	rs28986391	intergenic_variant	MODIFIER	-	-	-	-	-	-	-	-	-	-	-	-	-	rs28986391	-	-	-	-	-	-	-	-	-	-	-	-	-	-	-	-	-	-	-	-	-	-
18	20	rs28986392	intergenic_variant	MODIFIER	-	-	-	-	-	-	-	-	-	-	-	-	-	rs28986392	-	-	-	-	-	-	-	-	-	-	-	-	-	-	-	-	-	-	-	-	-	-
18	20	rs28986393	intergenic_variant	MODIFIER	-	-	-	-	-	-	-	-	-	-	-	-	-	rs28986393	-	-	-	-	-	-	-	-	-	-	-	-	-	-	-	-	-	-	-	-	-	-
18	20	rs28986394	intergenic_variant	MODIFIER	-	-	-	-	-	-	-	-	-	-	-	-	-	rs28986394	-	-	-	-	-	-	-	-	-	-	-	-	-	-	-	-	-	-	-	-	-	-
18	20	rs28986395	intergenic_variant	MODIFIER	-	-	-	-	-	-	-	-	-	-	-	-	-	rs28986395	-	-	-	-	-	-	-	-	-	-	-	-	-	-	-	-	-	-	-	-	-	-
18	20	rs28986396	intergenic_variant	MODIFIER	-	-	-	-	-	-	-	-	-	-	-	-	-	rs28986396	-	-	-	-	-	-	-	-	-	-	-	-	-	-	-	-	-	-	-	-	-	-
18	20	rs28986397	intergenic_variant	MODIFIER	-	-	-	-	-	-	-	-	-	-	-	-	-	rs28986397	-	-	-	-	-	-	-	-	-	-	-	-	-	-	-	-	-	-	-	-	-	-
18	20	rs28986398	intergenic_variant	MODIFIER	-	-	-	-	-	-	-	-	-	-	-	-	-	rs28986398	-	-	-	-	-	-	-	-	-	-	-	-	-	-	-	-	-	-	-	-	-	-
18	20	rs28986399	intergenic_variant	MODIFIER	-	-	-	-	-	-	-	-	-	-	-	-	-	rs28986399	-	-	-	-	-	-	-	-	-	-	-	-	-	-	-	-	-	-	-	-	-	-
18	20	rs28986400	intergenic_variant	MODIFIER	-	-	-	-	-	-	-	-	-	-	-	-	-	rs28986400	-	-	-	-	-	-	-	-	-	-	-	-	-	-	-	-	-	-	-	-	-	-
18	20	rs28986401	intergenic_variant	MODIFIER	-	-	-	-	-	-	-	-	-	-	-	-	-	rs28986401	-	-	-	-	-	-	-	-	-	-	-	-	-	-	-	-	-	-	-	-	-	-
18	20	rs28986402	intergenic_variant	MODIFIER	-	-	-	-	-	-	-	-	-	-	-	-	-	rs28986402	-	-	-	-	-	-	-	-	-	-	-	-	-	-	-	-	-	-	-	-	-	-
18	20	rs28986403	intergenic_variant	MODIFIER	-	-	-	-	-	-	-	-	-	-	-	-	-	rs28986403	-	-	-	-	-	-	-	-	-	-	-	-	-	-	-	-	-	-	-	-	-	-
18	20	rs28986404	intergenic_variant	MODIFIER	-	-	-	-	-	-	-	-	-	-	-	-	-	rs28986404	-	-	-	-	-	-	-	-	-	-	-	-	-	-	-	-	-	-	-	-	-	-
18	20	rs28986405	intergenic_variant	MODIFIER	-	-	-	-	-	-	-	-	-	-	-	-	-	rs28986405	-	-	-	-	-	-	-	-	-	-	-	-	-	-	-	-	-	-	-	-	-	-
18	20	rs28986406	intergenic_variant	MODIFIER	-	-	-	-	-	-	-	-	-	-	-	-	-	rs28986406	-	-	-	-	-	-	-	-	-	-	-	-	-	-	-	-	-	-	-	-	-	-
18	20	rs28986409	intergenic_variant	MODIFIER	-	-	-	-	-	-	-	-	-	-	-	-	-	rs28986409	-	-	-	-	-	-	-	-	-	-	-	-	-	-	-	-	-	-	-	-	-	-
18	20	rs28986410	intergenic_variant	MODIFIER	-	-	-	-	-	-	-	-	-	-	-	-	-	rs28986410	-	-	-	-	-	-	-	-	-	-	-	-	-	-	-	-	-	-	-	-	-	-
18	20	rs17501072	intergenic_variant	MODIFIER	-	-	-	-	-	-	-	-	-	-	-	-	-	rs17501072	-	-	-	-	-	-	-	-	-	-	-	-	-	-	-	-	-	-	-	-	-	-
18	20	rs28986411	intergenic_variant	MODIFIER	-	-	-	-	-	-	-	-	-	-	-	-	-	rs28986411	-	-	-	-	-	-	-	-	-	-	-	-	-	-	-	-	-	-	-	-	-	-
18	20	rs28986412	intergenic_variant	MODIFIER	-	-	-	-	-	-	-	-	-	-	-	-	-	rs28986412	-	-	-	-	-	-	-	-	-	-	-	-	-	-	-	-	-	-	-	-	-	-
18	20	rs28986413	intergenic_variant	MODIFIER	-	-	-	-	-	-	-	-	-	-	-	-	-	rs28986413	-	-	-	-	-	-	-	-	-	-	-	-	-	-	-	-	-	-	-	-	-	-
18	20	rs28986414	intergenic_variant	MODIFIER	-	-	-	-	-	-	-	-	-	-	-	-	-	rs28986414	-	-	-	-	-	-	-	-	-	-	-	-	-	-	-	-	-	-	-	-	-	-
18	20	rs28986415	intergenic_variant	MODIFIER	-	-	-	-	-	-	-	-	-	-	-	-	-	rs28986415	-	-	-	-	-	-	-	-	-	-	-	-	-	-	-	-	-	-	-	-	-	-
18	20	rs28986416	intergenic_variant	MODIFIER	-	-	-	-	-	-	-	-	-	-	-	-	-	rs28986416,rs35473862	-	-	-	-	-	-	-	-	-	-	-	-	-	-	-	-	-	-	-	-	-	-
18	20	rs28986416	intergenic_variant	MODIFIER	-	-	-	-	-	-	-	-	-	-	-	-	-	rs28986416	-	-	-	-	-	-	-	-	-	-	-	-	-	-	-	-	-	-	-	-	-	-
18	20	rs28986417	intergenic_variant	MODIFIER	-	-	-	-	-	-	-	-	-	-	-	-	-	rs28986417	-	-	-	-	-	-	-	-	-	-	-	-	-	-	-	-	-	-	-	-	-	-
18	20	rs28986418	intergenic_variant	MODIFIER	-	-	-	-	-	-	-	-	-	-	-	-	-	rs28986418	-	-	-	-	-	-	-	-	-	-	-	-	-	-	-	-	-	-	-	-	-	-
18	20	rs28986419	intergenic_variant	MODIFIER	-	-	-	-	-	-	-	-	-	-	-	-	-	rs28986419	-	-	-	-	-	-	-	-	-	-	-	-	-	-	-	-	-	-	-	-	-	-
18	20	rs145680698	intergenic_variant	MODIFIER	-	-	-	-	-	-	-	-	-	-	-	-	-	rs145680698	-	-	-	-	-	-	-	-	-	-	-	-	-	-	-	-	-	-	-	-	-	-
18	20	rs28893562	intergenic_variant	MODIFIER	-	-	-	-	-	-	-	-	-	-	-	-	-	rs28893562	-	-	-	-	-	-	-	-	-	-	-	-	-	-	-	-	-	-	-	-	-	-
18	20	rs13197727	intergenic_variant	MODIFIER	-	-	-	-	-	-	-	-	-	-	-	-	-	rs13197727	-	-	-	-	-	-	-	-	-	-	-	-	-	-	-	-	-	-	-	-	-	-
18	20	rs13197854	intergenic_variant	MODIFIER	-	-	-	-	-	-	-	-	-	-	-	-	-	rs13197854	-	-	-	-	-	-	-	-	-	-	-	-	-	-	-	-	-	-	-	-	-	-
18	20	rs13198082	intergenic_variant	MODIFIER	-	-	-	-	-	-	-	-	-	-	-	-	-	rs13198082	-	-	-	-	-	-	-	-	-	-	-	-	-	-	-	-	-	-	-	-	-	-
18	20	rs13197975	intergenic_variant	MODIFIER	-	-	-	-	-	-	-	-	-	-	-	-	-	rs13197975	-	-	-	-	-	-	-	-	-	-	-	-	-	-	-	-	-	-	-	-	-	-
18	20	rs13198307	intergenic_variant	MODIFIER	-	-	-	-	-	-	-	-	-	-	-	-	-	rs13198307	-	-	-	-	-	-	-	-	-	-	-	-	-	-	-	-	-	-	-	-	-	-
18	20	rs13198109	intergenic_variant	MODIFIER	-	-	-	-	-	-	-	-	-	-	-	-	-	rs13198109	-	-	-	-	-	-	-	-	-	-	-	-	-	-	-	-	-	-	-	-	-	-
18	20	rs13201537	intergenic_variant	MODIFIER	-	-	-	-	-	-	-	-	-	-	-	-	-	rs13201537	-	-	-	-	-	-	-	-	-	-	-	-	-	-	-	-	-	-	-	-	-	-
18	20	rs28986460	intergenic_variant	MODIFIER	-	-	-	-	-	-	-	-	-	-	-	-	-	-	-	-	-	-	-	-	-	-	-	-	-	-	-	-	-	-	-	-	-	-	-	-
18	20	rs13201932	intergenic_variant	MODIFIER	-	-	-	-	-	-	-	-	-	-	-	-	-	rs13201932	-	-	-	-	-	-	-	-	-	-	-	-	-	-	-	-	-	-	-	-	-	-
18	20	rs13217824	intergenic_variant	MODIFIER	-	-	-	-	-	-	-	-	-	-	-	-	-	rs13217824	-	-	-	-	-	-	-	-	-	-	-	-	-	-	-	-	-	-	-	-	-	-
18	20	rs13217824	intergenic_variant	MODIFIER	-	-	-	-	-	-	-	-	-	-	-	-	-	rs13217824	-	-	-	-	-	-	-	-	-	-	-	-	-	-	-	-	-	-	-	-	-	-
18	20	rs28986420	intergenic_variant	MODIFIER	-	-	-	-	-	-	-	-	-	-	-	-	-	rs28986420	-	-	-	-	-	-	-	-	-	-	-	-	-	-	-	-	-	-	-	-	-	-
18	20	rs28986421	intergenic_variant	MODIFIER	-	-	-	-	-	-	-	-	-	-	-	-	-	rs28986421	-	-	-	-	-	-	-	-	-	-	-	-	-	-	-	-	-	-	-	-	-	-
18	20	rs28986422	intergenic_variant	MODIFIER	-	-	-	-	-	-	-	-	-	-	-	-	-	rs28986422	-	-	-	-	-	-	-	-	-	-	-	-	-	-	-	-	-	-	-	-	-	-
18	20	rs12664558	intergenic_variant	MODIFIER	-	-	-	-	-	-	-	-	-	-	-	-	-	rs12664558	-	-	-	-	-	-	-	-	-	-	-	-	-	-	-	-	-	-	-	-	-	-
18	20	rs12660559	intergenic_variant	MODIFIER	-	-	-	-	-	-	-	-	-	-	-	-	-	rs12660559	-	-	-	-	-	-	-	-	-	-	-	-	-	-	-	-	-	-	-	-	-	-
18	20	rs28986423	intergenic_variant	MODIFIER	-	-	-	-	-	-	-	-	-	-	-	-	-	rs28986423	-	-	-	-	-	-	-	-	-	-	-	-	-	-	-	-	-	-	-	-	-	-
18	20	rs9276712	intergenic_variant	MODIFIER	-	-	-	-	-	-	-	-	-	-	-	-	-	rs9276712	-	-	-	-	-	-	-	-	-	-	-	-	-	-	-	-	-	25299700	-	-	-	-
18	20	rs9276713	intergenic_variant	MODIFIER	-	-	-	-	-	-	-	-	-	-	-	-	-	rs567540922,rs9276713	-	-	-	-	-	-	-	-	-	-	-	-	-	-	-	-	-	-	-	-	-	-
18	20	rs9276714	intergenic_variant	MODIFIER	-	-	-	-	-	-	-	-	-	-	-	-	-	rs9276714	-	-	-	-	-	-	-	-	-	-	-	-	-	-	-	-	-	-	-	-	-	-
18	20	rs9276715	intergenic_variant	MODIFIER	-	-	-	-	-	-	-	-	-	-	-	-	-	rs9276715	-	-	-	-	-	-	-	-	-	-	-	-	-	-	-	-	-	-	-	-	-	-
18	20	rs9276716	intergenic_variant	MODIFIER	-	-	-	-	-	-	-	-	-	-	-	-	-	rs9276716	-	-	-	-	-	-	-	-	-	-	-	-	-	-	-	-	-	-	-	-	-	-
18	20	rs9276716	intergenic_variant	MODIFIER	-	-	-	-	-	-	-	-	-	-	-	-	-	rs9276716	-	-	-	-	-	-	-	-	-	-	-	-	-	-	-	-	-	-	-	-	-	-
18	20	rs9276717	intergenic_variant	MODIFIER	-	-	-	-	-	-	-	-	-	-	-	-	-	rs9276717	-	-	-	-	-	-	-	-	-	-	-	-	-	-	-	-	-	-	-	-	-	-
18	20	rs9276718	intergenic_variant	MODIFIER	-	-	-	-	-	-	-	-	-	-	-	-	-	rs9276718	-	-	-	-	-	-	-	-	-	-	-	-	-	-	-	-	-	-	-	-	-	-
18	20	rs9276718	intergenic_variant	MODIFIER	-	-	-	-	-	-	-	-	-	-	-	-	-	rs9276718	-	-	-	-	-	-	-	-	-	-	-	-	-	-	-	-	-	-	-	-	-	-
18	20	rs9276719	intergenic_variant	MODIFIER	-	-	-	-	-	-	-	-	-	-	-	-	-	rs9276719,rs999904989	-	-	-	-	-	-	-	-	-	-	-	-	-	-	-	-	-	-	-	-	-	-
18	20	rs9276720	intergenic_variant	MODIFIER	-	-	-	-	-	-	-	-	-	-	-	-	-	rs9276720	-	-	-	-	-	-	-	-	-	-	-	-	-	-	-	-	-	-	-	-	-	-
18	20	rs9276721	intergenic_variant	MODIFIER	-	-	-	-	-	-	-	-	-	-	-	-	-	rs9276721	-	-	-	-	-	-	-	-	-	-	-	-	-	-	-	-	-	-	-	-	-	-
18	20	rs9276722	intergenic_variant	MODIFIER	-	-	-	-	-	-	-	-	-	-	-	-	-	rs9276722	-	-	-	-	-	-	-	-	-	-	-	-	-	-	-	-	-	-	-	-	-	-
18	20	rs9276723	intergenic_variant	MODIFIER	-	-	-	-	-	-	-	-	-	-	-	-	-	rs9276723,rs944724047	-	-	-	-	-	-	-	-	-	-	-	-	-	-	-	-	-	-	-	-	-	-
18	20	rs9276724	intergenic_variant	MODIFIER	-	-	-	-	-	-	-	-	-	-	-	-	-	rs9276724	-	-	-	-	-	-	-	-	-	-	-	-	-	-	-	-	-	-	-	-	-	-
18	20	rs9276725	intergenic_variant	MODIFIER	-	-	-	-	-	-	-	-	-	-	-	-	-	rs9276725	-	-	-	-	-	-	-	-	-	-	-	-	-	-	-	-	-	-	-	-	-	-
18	20	rs9276728	intergenic_variant	MODIFIER	-	-	-	-	-	-	-	-	-	-	-	-	-	rs9276728	-	-	-	-	-	-	-	-	-	-	-	-	-	-	-	-	-	-	-	-	-	-
18	20	rs9276729	intergenic_variant	MODIFIER	-	-	-	-	-	-	-	-	-	-	-	-	-	rs9276729	-	-	-	-	-	-	-	-	-	-	-	-	-	-	-	-	-	-	-	-	-	-
18	20	rs13212256	intergenic_variant	MODIFIER	-	-	-	-	-	-	-	-	-	-	-	-	-	rs1031447412,rs13212256	-	-	-	-	-	-	-	-	-	-	-	-	-	-	-	-	-	-	-	-	-	-
18	20	rs28744288	intergenic_variant	MODIFIER	-	-	-	-	-	-	-	-	-	-	-	-	-	rs28744288	-	-	-	-	-	-	-	-	-	-	-	-	-	-	-	-	-	-	-	-	-	-
18	20	rs28744289	intergenic_variant	MODIFIER	-	-	-	-	-	-	-	-	-	-	-	-	-	rs28744289	-	-	-	-	-	-	-	-	-	-	-	-	-	-	-	-	-	-	-	-	-	-
18	20	rs28361064	intron_variant	MODIFIER	HLA-DOB	ENSG00000243612	Transcript	ENST00000426644	-	1/5	-	-	-	-	-	-	-	rs28361064	-1	-	HGNC	4937	YES	-	-	-	-	-	ENSP00000395780	-	-	-	-	-	-	-	-	-	-	-
18	20	rs28361064	intron_variant	MODIFIER	HLA-DOB	ENSG00000243612	Transcript	ENST00000453971	-	1/2	-	-	-	-	-	-	-	rs28361064	-1	cds_start_NF,cds_end_NF	HGNC	4937	-	-	-	-	-	-	ENSP00000391708	-	-	-	-	-	-	-	-	-	-	-
18	20	rs149536167	intergenic_variant	MODIFIER	-	-	-	-	-	-	-	-	-	-	-	-	-	-	-	-	-	-	-	-	-	-	-	-	-	-	-	-	-	-	-	-	-	-	-	-
18	20	rs13210961	intergenic_variant	MODIFIER	-	-	-	-	-	-	-	-	-	-	-	-	-	rs13210961	-	-	-	-	-	-	-	-	-	-	-	-	-	-	-	-	-	-	-	-	-	-
18	20	rs13210961	intergenic_variant	MODIFIER	-	-	-	-	-	-	-	-	-	-	-	-	-	rs13210961	-	-	-	-	-	-	-	-	-	-	-	-	-	-	-	-	-	-	-	-	-	-
18	20	rs13209654	intron_variant	MODIFIER	TAP2	ENSG00000225967	Transcript	ENST00000439425	-	11/11	-	-	-	-	-	-	-	rs13209654	-1	-	HGNC	44	YES	-	-	-	-	-	ENSP00000396156	-	-	-	-	-	-	-	-	-	-	-
18	20	rs3892710	intergenic_variant	MODIFIER	-	-	-	-	-	-	-	-	-	-	-	-	-	rs3892710	-	-	-	-	-	-	-	-	-	-	-	-	-	-	-	-	-	23836404,27109064	-	-	-	-
18	20	rs41288889	intron_variant	MODIFIER	HLA-DQA2	ENSG00000204276	Transcript	ENST00000443184	-	1/4	-	-	-	-	-	-	-	rs41288889	1	cds_start_NF,cds_end_NF	HGNC	4943	YES	-	-	-	-	-	ENSP00000405833	-	-	-	-	-	1	31669095	-	-	-	-
18	20	rs28986328	intergenic_variant	MODIFIER	-	-	-	-	-	-	-	-	-	-	-	-	-	rs28986328	-	-	-	-	-	-	-	-	-	-	-	-	-	-	-	-	-	-	-	-	-	-
18	20	rs12663317	intergenic_variant	MODIFIER	-	-	-	-	-	-	-	-	-	-	-	-	-	rs12663317	-	-	-	-	-	-	-	-	-	-	-	-	-	-	-	-	1	31669095	-	-	-	-
18	20	rs12663317	intergenic_variant	MODIFIER	-	-	-	-	-	-	-	-	-	-	-	-	-	rs12663317	-	-	-	-	-	-	-	-	-	-	-	-	-	-	-	-	1	31669095	-	-	-	-
18	20	rs12660504	intergenic_variant	MODIFIER	-	-	-	-	-	-	-	-	-	-	-	-	-	rs12660504	-	-	-	-	-	-	-	-	-	-	-	-	-	-	-	-	-	-	-	-	-	-
18	20	rs28986330	intergenic_variant	MODIFIER	-	-	-	-	-	-	-	-	-	-	-	-	-	rs28986330	-	-	-	-	-	-	-	-	-	-	-	-	-	-	-	-	-	-	-	-	-	-
18	20	rs28986331	intergenic_variant	MODIFIER	-	-	-	-	-	-	-	-	-	-	-	-	-	rs28986331	-	-	-	-	-	-	-	-	-	-	-	-	-	-	-	-	-	-	-	-	-	-
18	20	rs12661326	intergenic_variant	MODIFIER	-	-	-	-	-	-	-	-	-	-	-	-	-	rs12661326	-	-	-	-	-	-	-	-	-	-	-	-	-	-	-	-	-	-	-	-	-	-
18	20	rs12661352	intergenic_variant	MODIFIER	-	-	-	-	-	-	-	-	-	-	-	-	-	rs12661352	-	-	-	-	-	-	-	-	-	-	-	-	-	-	-	-	1	20871107,31669095	-	-	-	-
18	20	rs141986821	intergenic_variant	MODIFIER	-	-	-	-	-	-	-	-	-	-	-	-	-	rs71542470	-	-	-	-	-	-	-	-	-	-	-	-	-	-	-	-	-	-	-	-	-	-
18	20	rs7760514	intergenic_variant	MODIFIER	-	-	-	-	-	-	-	-	-	-	-	-	-	rs7760514	-	-	-	-	-	-	-	-	-	-	-	-	-	-	-	-	-	-	-	-	-	-
18	20	rs201402353	intergenic_variant	MODIFIER	-	-	-	-	-	-	-	-	-	-	-	-	-	rs201402353	-	-	-	-	-	-	-	-	-	-	-	-	-	-	-	-	-	-	-	-	-	-
18	20	rs201402353	intergenic_variant	MODIFIER	-	-	-	-	-	-	-	-	-	-	-	-	-	rs201402353	-	-	-	-	-	-	-	-	-	-	-	-	-	-	-	-	-	-	-	-	-	-
18	20	rs28893524	intergenic_variant	MODIFIER	-	-	-	-	-	-	-	-	-	-	-	-	-	rs28893524	-	-	-	-	-	-	-	-	-	-	-	-	-	-	-	-	-	-	-	-	-	-
18	20	rs28893524	intergenic_variant	MODIFIER	-	-	-	-	-	-	-	-	-	-	-	-	-	rs28893524	-	-	-	-	-	-	-	-	-	-	-	-	-	-	-	-	-	-	-	-	-	-
18	20	rs13212165	intergenic_variant	MODIFIER	-	-	-	-	-	-	-	-	-	-	-	-	-	rs13212165	-	-	-	-	-	-	-	-	-	-	-	-	-	-	-	-	-	-	-	-	-	-
18	20	rs28893525	intergenic_variant	MODIFIER	-	-	-	-	-	-	-	-	-	-	-	-	-	rs28893525	-	-	-	-	-	-	-	-	-	-	-	-	-	-	-	-	-	-	-	-	-	-
18	20	rs28893526	intergenic_variant	MODIFIER	-	-	-	-	-	-	-	-	-	-	-	-	-	rs28893526	-	-	-	-	-	-	-	-	-	-	-	-	-	-	-	-	-	-	-	-	-	-
18	20	rs28893527	intergenic_variant	MODIFIER	-	-	-	-	-	-	-	-	-	-	-	-	-	rs28893527	-	-	-	-	-	-	-	-	-	-	-	-	-	-	-	-	-	-	-	-	-	-
18	20	rs28893527	intergenic_variant	MODIFIER	-	-	-	-	-	-	-	-	-	-	-	-	-	rs28893527	-	-	-	-	-	-	-	-	-	-	-	-	-	-	-	-	-	-	-	-	-	-
18	20	rs28893528	intergenic_variant	MODIFIER	-	-	-	-	-	-	-	-	-	-	-	-	-	rs28893528	-	-	-	-	-	-	-	-	-	-	-	-	-	-	-	-	-	-	-	-	-	-
18	20	rs28986332	intergenic_variant	MODIFIER	-	-	-	-	-	-	-	-	-	-	-	-	-	rs28986332	-	-	-	-	-	-	-	-	-	-	-	-	-	-	-	-	-	-	-	-	-	-
18	20	rs28986332	intergenic_variant	MODIFIER	-	-	-	-	-	-	-	-	-	-	-	-	-	rs28986332	-	-	-	-	-	-	-	-	-	-	-	-	-	-	-	-	-	-	-	-	-	-
18	20	rs28986333	intergenic_variant	MODIFIER	-	-	-	-	-	-	-	-	-	-	-	-	-	rs28986333	-	-	-	-	-	-	-	-	-	-	-	-	-	-	-	-	-	-	-	-	-	-
18	20	rs28893529	intergenic_variant	MODIFIER	-	-	-	-	-	-	-	-	-	-	-	-	-	rs28893529	-	-	-	-	-	-	-	-	-	-	-	-	-	-	-	-	-	-	-	-	-	-
18	20	rs527874006	intergenic_variant	MODIFIER	-	-	-	-	-	-	-	-	-	-	-	-	-	rs28893530	-	-	-	-	-	-	-	-	-	-	-	-	-	-	-	-	-	-	-	-	-	-
18	20	rs28893531	intergenic_variant	MODIFIER	-	-	-	-	-	-	-	-	-	-	-	-	-	rs28893531	-	-	-	-	-	-	-	-	-	-	-	-	-	-	-	-	-	-	-	-	-	-
18	20	rs28893532	intergenic_variant	MODIFIER	-	-	-	-	-	-	-	-	-	-	-	-	-	rs28893532	-	-	-	-	-	-	-	-	-	-	-	-	-	-	-	-	-	-	-	-	-	-
18	20	rs28893533	intergenic_variant	MODIFIER	-	-	-	-	-	-	-	-	-	-	-	-	-	rs28893533	-	-	-	-	-	-	-	-	-	-	-	-	-	-	-	-	-	-	-	-	-	-
18	20	rs28986334	intergenic_variant	MODIFIER	-	-	-	-	-	-	-	-	-	-	-	-	-	rs28986334	-	-	-	-	-	-	-	-	-	-	-	-	-	-	-	-	-	-	-	-	-	-
18	20	rs28986335	intergenic_variant	MODIFIER	-	-	-	-	-	-	-	-	-	-	-	-	-	rs28986335	-	-	-	-	-	-	-	-	-	-	-	-	-	-	-	-	-	-	-	-	-	-
18	20	rs28986336	intergenic_variant	MODIFIER	-	-	-	-	-	-	-	-	-	-	-	-	-	rs28986336	-	-	-	-	-	-	-	-	-	-	-	-	-	-	-	-	-	-	-	-	-	-
18	20	rs28986337	intergenic_variant	MODIFIER	-	-	-	-	-	-	-	-	-	-	-	-	-	rs28986337	-	-	-	-	-	-	-	-	-	-	-	-	-	-	-	-	-	-	-	-	-	-
18	20	rs13217231	intergenic_variant	MODIFIER	-	-	-	-	-	-	-	-	-	-	-	-	-	rs13217231	-	-	-	-	-	-	-	-	-	-	-	-	-	-	-	-	-	-	-	-	-	-
18	20	rs28986338	intergenic_variant	MODIFIER	-	-	-	-	-	-	-	-	-	-	-	-	-	rs28986338	-	-	-	-	-	-	-	-	-	-	-	-	-	-	-	-	-	-	-	-	-	-
18	20	rs28986338	intergenic_variant	MODIFIER	-	-	-	-	-	-	-	-	-	-	-	-	-	rs28986338	-	-	-	-	-	-	-	-	-	-	-	-	-	-	-	-	-	-	-	-	-	-
18	20	rs201097680	intergenic_variant	MODIFIER	-	-	-	-	-	-	-	-	-	-	-	-	-	rs201097680	-	-	-	-	-	-	-	-	-	-	-	-	-	-	-	-	-	-	-	-	-	-
18	20	rs544908519	intergenic_variant	MODIFIER	-	-	-	-	-	-	-	-	-	-	-	-	-	rs28986339	-	-	-	-	-	-	-	-	-	-	-	-	-	-	-	-	-	-	-	-	-	-
18	20	rs28986340	intergenic_variant	MODIFIER	-	-	-	-	-	-	-	-	-	-	-	-	-	rs28986340	-	-	-	-	-	-	-	-	-	-	-	-	-	-	-	-	-	-	-	-	-	-
18	20	rs28986340	intergenic_variant	MODIFIER	-	-	-	-	-	-	-	-	-	-	-	-	-	rs28986340	-	-	-	-	-	-	-	-	-	-	-	-	-	-	-	-	-	-	-	-	-	-
18	20	rs28986341	intergenic_variant	MODIFIER	-	-	-	-	-	-	-	-	-	-	-	-	-	rs28986341	-	-	-	-	-	-	-	-	-	-	-	-	-	-	-	-	-	-	-	-	-	-
18	20	rs28986342	intergenic_variant	MODIFIER	-	-	-	-	-	-	-	-	-	-	-	-	-	rs28986342	-	-	-	-	-	-	-	-	-	-	-	-	-	-	-	-	-	-	-	-	-	-
18	20	rs28986343	intergenic_variant	MODIFIER	-	-	-	-	-	-	-	-	-	-	-	-	-	rs28986343	-	-	-	-	-	-	-	-	-	-	-	-	-	-	-	-	1	32341527	-	-	-	-
18	20	rs28986344	intergenic_variant	MODIFIER	-	-	-	-	-	-	-	-	-	-	-	-	-	rs28986344	-	-	-	-	-	-	-	-	-	-	-	-	-	-	-	-	-	-	-	-	-	-
18	20	rs538516273	intergenic_variant	MODIFIER	-	-	-	-	-	-	-	-	-	-	-	-	-	rs28986345	-	-	-	-	-	-	-	-	-	-	-	-	-	-	-	-	-	-	-	-	-	-
18	20	rs28986346	intergenic_variant	MODIFIER	-	-	-	-	-	-	-	-	-	-	-	-	-	rs28986346	-	-	-	-	-	-	-	-	-	-	-	-	-	-	-	-	-	-	-	-	-	-
18	20	rs28986347	intergenic_variant	MODIFIER	-	-	-	-	-	-	-	-	-	-	-	-	-	rs28986347	-	-	-	-	-	-	-	-	-	-	-	-	-	-	-	-	-	-	-	-	-	-
18	20	rs28986348	intergenic_variant	MODIFIER	-	-	-	-	-	-	-	-	-	-	-	-	-	rs28986348	-	-	-	-	-	-	-	-	-	-	-	-	-	-	-	-	-	-	-	-	-	-
18	20	rs28986349	intergenic_variant	MODIFIER	-	-	-	-	-	-	-	-	-	-	-	-	-	rs28986349	-	-	-	-	-	-	-	-	-	-	-	-	-	-	-	-	-	-	-	-	-	-
18	20	rs28986350	intergenic_variant	MODIFIER	-	-	-	-	-	-	-	-	-	-	-	-	-	rs28986350	-	-	-	-	-	-	-	-	-	-	-	-	-	-	-	-	-	-	-	-	-	-
18	20	rs28893535	intergenic_variant	MODIFIER	-	-	-	-	-	-	-	-	-	-	-	-	-	rs28893535	-	-	-	-	-	-	-	-	-	-	-	-	-	-	-	-	-	-	-	-	-	-
18	20	rs28893536	intergenic_variant	MODIFIER	-	-	-	-	-	-	-	-	-	-	-	-	-	rs28893536	-	-	-	-	-	-	-	-	-	-	-	-	-	-	-	-	-	-	-	-	-	-
18	20	rs28893537	intergenic_variant	MODIFIER	-	-	-	-	-	-	-	-	-	-	-	-	-	rs28893537	-	-	-	-	-	-	-	-	-	-	-	-	-	-	-	-	-	-	-	-	-	-
18	20	rs199501139	intergenic_variant	MODIFIER	-	-	-	-	-	-	-	-	-	-	-	-	-	-	-	-	-	-	-	-	-	-	-	-	-	-	-	-	-	-	-	-	-	-	-	-
18	20	rs201976491	intergenic_variant	MODIFIER	-	-	-	-	-	-	-	-	-	-	-	-	-	rs28987077	-	-	-	-	-	-	-	-	-	-	-	-	-	-	-	-	-	-	-	-	-	-
18	20	rs201976491	intergenic_variant	MODIFIER	-	-	-	-	-	-	-	-	-	-	-	-	-	rs28987077	-	-	-	-	-	-	-	-	-	-	-	-	-	-	-	-	-	-	-	-	-	-
18	20	rs115435152	intergenic_variant	MODIFIER	-	-	-	-	-	-	-	-	-	-	-	-	-	rs115435152	-	-	-	-	-	-	-	-	-	-	-	-	-	-	-	-	-	-	-	-	-	-
18	20	rs114489484	intergenic_variant	MODIFIER	-	-	-	-	-	-	-	-	-	-	-	-	-	rs28893540	-	-	-	-	-	-	-	-	-	-	-	-	-	-	-	-	-	-	-	-	-	-
18	20	rs115104729	intergenic_variant	MODIFIER	-	-	-	-	-	-	-	-	-	-	-	-	-	rs28893541	-	-	-	-	-	-	-	-	-	-	-	-	-	-	-	-	-	-	-	-	-	-
18	20	rs114139558	intergenic_variant	MODIFIER	-	-	-	-	-	-	-	-	-	-	-	-	-	rs28893542	-	-	-	-	-	-	-	-	-	-	-	-	-	-	-	-	-	-	-	-	-	-
18	20	rs116315662	intergenic_variant	MODIFIER	-	-	-	-	-	-	-	-	-	-	-	-	-	rs28893543	-	-	-	-	-	-	-	-	-	-	-	-	-	-	-	-	-	-	-	-	-	-
18	20	rs199877087	intergenic_variant	MODIFIER	-	-	-	-	-	-	-	-	-	-	-	-	-	rs199877087	-	-	-	-	-	-	-	-	-	-	-	-	-	-	-	-	-	-	-	-	-	-
18	20	rs28893544	intergenic_variant	MODIFIER	-	-	-	-	-	-	-	-	-	-	-	-	-	rs28893544	-	-	-	-	-	-	-	-	-	-	-	-	-	-	-	-	-	-	-	-	-	-
18	20	rs28987078	intergenic_variant	MODIFIER	-	-	-	-	-	-	-	-	-	-	-	-	-	rs28987078	-	-	-	-	-	-	-	-	-	-	-	-	-	-	-	-	-	-	-	-	-	-
18	20	rs28893545	intergenic_variant	MODIFIER	-	-	-	-	-	-	-	-	-	-	-	-	-	rs28893545	-	-	-	-	-	-	-	-	-	-	-	-	-	-	-	-	-	-	-	-	-	-
18	20	rs28893546	intergenic_variant	MODIFIER	-	-	-	-	-	-	-	-	-	-	-	-	-	rs28893546	-	-	-	-	-	-	-	-	-	-	-	-	-	-	-	-	-	-	-	-	-	-
18	20	rs28893548	intergenic_variant	MODIFIER	-	-	-	-	-	-	-	-	-	-	-	-	-	rs28893548	-	-	-	-	-	-	-	-	-	-	-	-	-	-	-	-	-	-	-	-	-	-
18	20	rs28893549	intergenic_variant	MODIFIER	-	-	-	-	-	-	-	-	-	-	-	-	-	rs28893549	-	-	-	-	-	-	-	-	-	-	-	-	-	-	-	-	-	-	-	-	-	-
18	20	rs28893549	intergenic_variant	MODIFIER	-	-	-	-	-	-	-	-	-	-	-	-	-	rs28893549	-	-	-	-	-	-	-	-	-	-	-	-	-	-	-	-	-	-	-	-	-	-
18	20	rs28893550	intergenic_variant	MODIFIER	-	-	-	-	-	-	-	-	-	-	-	-	-	rs28893550	-	-	-	-	-	-	-	-	-	-	-	-	-	-	-	-	-	-	-	-	-	-
18	20	rs28893551	intergenic_variant	MODIFIER	-	-	-	-	-	-	-	-	-	-	-	-	-	rs28893551	-	-	-	-	-	-	-	-	-	-	-	-	-	-	-	-	-	-	-	-	-	-
18	20	rs566440197	intergenic_variant	MODIFIER	-	-	-	-	-	-	-	-	-	-	-	-	-	rs28987079	-	-	-	-	-	-	-	-	-	-	-	-	-	-	-	-	-	-	-	-	-	-
18	20	rs566440197	intergenic_variant	MODIFIER	-	-	-	-	-	-	-	-	-	-	-	-	-	rs28987079	-	-	-	-	-	-	-	-	-	-	-	-	-	-	-	-	-	-	-	-	-	-
18	20	rs566440197	intergenic_variant	MODIFIER	-	-	-	-	-	-	-	-	-	-	-	-	-	rs28987079	-	-	-	-	-	-	-	-	-	-	-	-	-	-	-	-	-	-	-	-	-	-
18	20	rs557689885	intergenic_variant	MODIFIER	-	-	-	-	-	-	-	-	-	-	-	-	-	rs28893552	-	-	-	-	-	-	-	-	-	-	-	-	-	-	-	-	-	-	-	-	-	-
18	20	rs557689885	intergenic_variant	MODIFIER	-	-	-	-	-	-	-	-	-	-	-	-	-	rs28893552	-	-	-	-	-	-	-	-	-	-	-	-	-	-	-	-	-	-	-	-	-	-
18	20	rs575244196	intergenic_variant	MODIFIER	-	-	-	-	-	-	-	-	-	-	-	-	-	rs28987080	-	-	-	-	-	-	-	-	-	-	-	-	-	-	-	-	-	-	-	-	-	-
18	20	rs577791873	intergenic_variant	MODIFIER	-	-	-	-	-	-	-	-	-	-	-	-	-	rs28987081	-	-	-	-	-	-	-	-	-	-	-	-	-	-	-	-	-	-	-	-	-	-
18	20	rs577791873	intergenic_variant	MODIFIER	-	-	-	-	-	-	-	-	-	-	-	-	-	rs28987081	-	-	-	-	-	-	-	-	-	-	-	-	-	-	-	-	-	-	-	-	-	-
18	20	rs577791873	intergenic_variant	MODIFIER	-	-	-	-	-	-	-	-	-	-	-	-	-	rs28987081	-	-	-	-	-	-	-	-	-	-	-	-	-	-	-	-	-	-	-	-	-	-
18	20	rs115559140	intergenic_variant	MODIFIER	-	-	-	-	-	-	-	-	-	-	-	-	-	rs28893553	-	-	-	-	-	-	-	-	-	-	-	-	-	-	-	-	-	-	-	-	-	-
18	20	rs202153960	intergenic_variant	MODIFIER	-	-	-	-	-	-	-	-	-	-	-	-	-	rs202153960	-	-	-	-	-	-	-	-	-	-	-	-	-	-	-	-	-	-	-	-	-	-
18	20	rs200589655	intergenic_variant	MODIFIER	-	-	-	-	-	-	-	-	-	-	-	-	-	rs200589655	-	-	-	-	-	-	-	-	-	-	-	-	-	-	-	-	-	-	-	-	-	-
18	20	rs28893554	intergenic_variant	MODIFIER	-	-	-	-	-	-	-	-	-	-	-	-	-	rs28893554	-	-	-	-	-	-	-	-	-	-	-	-	-	-	-	-	-	-	-	-	-	-
18	20	rs28893555	intergenic_variant	MODIFIER	-	-	-	-	-	-	-	-	-	-	-	-	-	rs28893555	-	-	-	-	-	-	-	-	-	-	-	-	-	-	-	-	-	-	-	-	-	-
18	20	rs28986351	intergenic_variant	MODIFIER	-	-	-	-	-	-	-	-	-	-	-	-	-	rs28986351	-	-	-	-	-	-	-	-	-	-	-	-	-	-	-	-	-	-	-	-	-	-
18	20	rs28986351	intergenic_variant	MODIFIER	-	-	-	-	-	-	-	-	-	-	-	-	-	rs28986351	-	-	-	-	-	-	-	-	-	-	-	-	-	-	-	-	-	-	-	-	-	-
18	20	rs28986352	intergenic_variant	MODIFIER	-	-	-	-	-	-	-	-	-	-	-	-	-	rs28986352	-	-	-	-	-	-	-	-	-	-	-	-	-	-	-	-	-	-	-	-	-	-
18	20	rs28893556	intergenic_variant	MODIFIER	-	-	-	-	-	-	-	-	-	-	-	-	-	rs28893556	-	-	-	-	-	-	-	-	-	-	-	-	-	-	-	-	-	-	-	-	-	-
18	20	rs28986353	intergenic_variant	MODIFIER	-	-	-	-	-	-	-	-	-	-	-	-	-	rs28986353	-	-	-	-	-	-	-	-	-	-	-	-	-	-	-	-	-	-	-	-	-	-
18	20	rs28986353	intergenic_variant	MODIFIER	-	-	-	-	-	-	-	-	-	-	-	-	-	rs28986353	-	-	-	-	-	-	-	-	-	-	-	-	-	-	-	-	-	-	-	-	-	-
18	20	rs28893557	intergenic_variant	MODIFIER	-	-	-	-	-	-	-	-	-	-	-	-	-	rs28893557	-	-	-	-	-	-	-	-	-	-	-	-	-	-	-	-	-	-	-	-	-	-
18	20	rs28893558	intergenic_variant	MODIFIER	-	-	-	-	-	-	-	-	-	-	-	-	-	rs28893558	-	-	-	-	-	-	-	-	-	-	-	-	-	-	-	-	-	-	-	-	-	-
18	20	rs28893559	intergenic_variant	MODIFIER	-	-	-	-	-	-	-	-	-	-	-	-	-	rs28893559	-	-	-	-	-	-	-	-	-	-	-	-	-	-	-	-	-	-	-	-	-	-
18	20	rs28893560	intergenic_variant	MODIFIER	-	-	-	-	-	-	-	-	-	-	-	-	-	rs28893560	-	-	-	-	-	-	-	-	-	-	-	-	-	-	-	-	-	-	-	-	-	-
18	20	rs28986354	intergenic_variant	MODIFIER	-	-	-	-	-	-	-	-	-	-	-	-	-	rs28986354	-	-	-	-	-	-	-	-	-	-	-	-	-	-	-	-	-	-	-	-	-	-
18	20	rs28986355	intergenic_variant	MODIFIER	-	-	-	-	-	-	-	-	-	-	-	-	-	rs28986355	-	-	-	-	-	-	-	-	-	-	-	-	-	-	-	-	-	-	-	-	-	-
18	20	rs28986356	intergenic_variant	MODIFIER	-	-	-	-	-	-	-	-	-	-	-	-	-	rs28986356	-	-	-	-	-	-	-	-	-	-	-	-	-	-	-	-	-	-	-	-	-	-
18	20	rs28986357	intergenic_variant	MODIFIER	-	-	-	-	-	-	-	-	-	-	-	-	-	rs28986357	-	-	-	-	-	-	-	-	-	-	-	-	-	-	-	-	-	-	-	-	-	-
18	20	rs28986358	intergenic_variant	MODIFIER	-	-	-	-	-	-	-	-	-	-	-	-	-	rs28986358	-	-	-	-	-	-	-	-	-	-	-	-	-	-	-	-	-	-	-	-	-	-
18	20	rs28986359	intergenic_variant	MODIFIER	-	-	-	-	-	-	-	-	-	-	-	-	-	rs28986359	-	-	-	-	-	-	-	-	-	-	-	-	-	-	-	-	-	-	-	-	-	-
18	20	rs28986360	intergenic_variant	MODIFIER	-	-	-	-	-	-	-	-	-	-	-	-	-	rs28986360	-	-	-	-	-	-	-	-	-	-	-	-	-	-	-	-	-	-	-	-	-	-
18	20	rs28986361	intergenic_variant	MODIFIER	-	-	-	-	-	-	-	-	-	-	-	-	-	rs28986361	-	-	-	-	-	-	-	-	-	-	-	-	-	-	-	-	-	-	-	-	-	-
18	20	rs34686090	intergenic_variant	MODIFIER	-	-	-	-	-	-	-	-	-	-	-	-	-	rs34686090	-	-	-	-	-	-	-	-	-	-	-	-	-	-	-	-	-	-	-	-	-	-
18	20	rs28986362	intergenic_variant	MODIFIER	-	-	-	-	-	-	-	-	-	-	-	-	-	rs28986362	-	-	-	-	-	-	-	-	-	-	-	-	-	-	-	-	-	-	-	-	-	-
18	20	rs28986363	intergenic_variant	MODIFIER	-	-	-	-	-	-	-	-	-	-	-	-	-	rs28986363	-	-	-	-	-	-	-	-	-	-	-	-	-	-	-	-	-	-	-	-	-	-
18	20	rs17429127	intergenic_variant	MODIFIER	-	-	-	-	-	-	-	-	-	-	-	-	-	rs17429127	-	-	-	-	-	-	-	-	-	-	-	-	-	-	-	-	-	20122189	-	-	-	-
18	20	rs17429127	intergenic_variant	MODIFIER	-	-	-	-	-	-	-	-	-	-	-	-	-	rs17429127	-	-	-	-	-	-	-	-	-	-	-	-	-	-	-	-	-	20122189	-	-	-	-
18	20	rs28986364	intergenic_variant	MODIFIER	-	-	-	-	-	-	-	-	-	-	-	-	-	rs28986364	-	-	-	-	-	-	-	-	-	-	-	-	-	-	-	-	-	-	-	-	-	-
18	20	rs28986364	intergenic_variant	MODIFIER	-	-	-	-	-	-	-	-	-	-	-	-	-	rs28986364	-	-	-	-	-	-	-	-	-	-	-	-	-	-	-	-	-	-	-	-	-	-
18	20	rs28986365	intergenic_variant	MODIFIER	-	-	-	-	-	-	-	-	-	-	-	-	-	rs28986365	-	-	-	-	-	-	-	-	-	-	-	-	-	-	-	-	-	-	-	-	-	-
18	20	rs28986366	intergenic_variant	MODIFIER	-	-	-	-	-	-	-	-	-	-	-	-	-	rs28986366	-	-	-	-	-	-	-	-	-	-	-	-	-	-	-	-	-	-	-	-	-	-
18	20	rs28986367	intergenic_variant	MODIFIER	-	-	-	-	-	-	-	-	-	-	-	-	-	rs28986367	-	-	-	-	-	-	-	-	-	-	-	-	-	-	-	-	-	-	-	-	-	-
18	20	rs28986368	intergenic_variant	MODIFIER	-	-	-	-	-	-	-	-	-	-	-	-	-	rs28986368	-	-	-	-	-	-	-	-	-	-	-	-	-	-	-	-	-	-	-	-	-	-
18	20	rs28986369	intergenic_variant	MODIFIER	-	-	-	-	-	-	-	-	-	-	-	-	-	rs28986369	-	-	-	-	-	-	-	-	-	-	-	-	-	-	-	-	-	-	-	-	-	-
18	20	rs28986370	intergenic_variant	MODIFIER	-	-	-	-	-	-	-	-	-	-	-	-	-	rs28986370	-	-	-	-	-	-	-	-	-	-	-	-	-	-	-	-	-	-	-	-	-	-
18	20	rs28986371	intergenic_variant	MODIFIER	-	-	-	-	-	-	-	-	-	-	-	-	-	rs28986371	-	-	-	-	-	-	-	-	-	-	-	-	-	-	-	-	-	-	-	-	-	-
18	20	rs28986372	intergenic_variant	MODIFIER	-	-	-	-	-	-	-	-	-	-	-	-	-	rs28986372	-	-	-	-	-	-	-	-	-	-	-	-	-	-	-	-	-	-	-	-	-	-
18	20	rs28986373	intergenic_variant	MODIFIER	-	-	-	-	-	-	-	-	-	-	-	-	-	rs28986373	-	-	-	-	-	-	-	-	-	-	-	-	-	-	-	-	-	-	-	-	-	-
18	20	rs28986374	intergenic_variant	MODIFIER	-	-	-	-	-	-	-	-	-	-	-	-	-	rs28986374	-	-	-	-	-	-	-	-	-	-	-	-	-	-	-	-	-	-	-	-	-	-
18	20	rs28986375	intergenic_variant	MODIFIER	-	-	-	-	-	-	-	-	-	-	-	-	-	rs28986375	-	-	-	-	-	-	-	-	-	-	-	-	-	-	-	-	-	-	-	-	-	-
18	20	rs28986376	intergenic_variant	MODIFIER	-	-	-	-	-	-	-	-	-	-	-	-	-	rs28986376	-	-	-	-	-	-	-	-	-	-	-	-	-	-	-	-	-	-	-	-	-	-
18	20	rs28986377	intergenic_variant	MODIFIER	-	-	-	-	-	-	-	-	-	-	-	-	-	rs28986377	-	-	-	-	-	-	-	-	-	-	-	-	-	-	-	-	-	-	-	-	-	-
18	20	rs28986378	intergenic_variant	MODIFIER	-	-	-	-	-	-	-	-	-	-	-	-	-	rs28986378	-	-	-	-	-	-	-	-	-	-	-	-	-	-	-	-	-	-	-	-	-	-
18	20	rs28986379	intergenic_variant	MODIFIER	-	-	-	-	-	-	-	-	-	-	-	-	-	rs28986379	-	-	-	-	-	-	-	-	-	-	-	-	-	-	-	-	-	-	-	-	-	-
18	20	rs28986380	intergenic_variant	MODIFIER	-	-	-	-	-	-	-	-	-	-	-	-	-	rs28986380	-	-	-	-	-	-	-	-	-	-	-	-	-	-	-	-	-	-	-	-	-	-
18	20	rs28986382	intergenic_variant	MODIFIER	-	-	-	-	-	-	-	-	-	-	-	-	-	rs28986382	-	-	-	-	-	-	-	-	-	-	-	-	-	-	-	-	-	-	-	-	-	-
18	20	rs13203642	intergenic_variant	MODIFIER	-	-	-	-	-	-	-	-	-	-	-	-	-	rs13203642	-	-	-	-	-	-	-	-	-	-	-	-	-	-	-	-	-	-	-	-	-	-
18	20	rs13203859	intergenic_variant	MODIFIER	-	-	-	-	-	-	-	-	-	-	-	-	-	rs13203859	-	-	-	-	-	-	-	-	-	-	-	-	-	-	-	-	-	-	-	-	-	-
18	20	rs13203652	intergenic_variant	MODIFIER	-	-	-	-	-	-	-	-	-	-	-	-	-	rs13203652	-	-	-	-	-	-	-	-	-	-	-	-	-	-	-	-	-	-	-	-	-	-
18	20	rs13203652	intergenic_variant	MODIFIER	-	-	-	-	-	-	-	-	-	-	-	-	-	rs13203652	-	-	-	-	-	-	-	-	-	-	-	-	-	-	-	-	-	-	-	-	-	-
18	20	rs13203578	intergenic_variant	MODIFIER	-	-	-	-	-	-	-	-	-	-	-	-	-	rs13203578	-	-	-	-	-	-	-	-	-	-	-	-	-	-	-	-	-	-	-	-	-	-
18	20	rs13203581	intergenic_variant	MODIFIER	-	-	-	-	-	-	-	-	-	-	-	-	-	rs13203581	-	-	-	-	-	-	-	-	-	-	-	-	-	-	-	-	-	-	-	-	-	-
18	20	rs13219960	intergenic_variant	MODIFIER	-	-	-	-	-	-	-	-	-	-	-	-	-	rs13219960	-	-	-	-	-	-	-	-	-	-	-	-	-	-	-	-	-	-	-	-	-	-
18	20	rs13203691	intergenic_variant	MODIFIER	-	-	-	-	-	-	-	-	-	-	-	-	-	rs13203691	-	-	-	-	-	-	-	-	-	-	-	-	-	-	-	-	-	-	-	-	-	-
18	20	rs13219964	intergenic_variant	MODIFIER	-	-	-	-	-	-	-	-	-	-	-	-	-	rs13219964	-	-	-	-	-	-	-	-	-	-	-	-	-	-	-	-	-	-	-	-	-	-
18	20	rs13204139	intergenic_variant	MODIFIER	-	-	-	-	-	-	-	-	-	-	-	-	-	rs13204139	-	-	-	-	-	-	-	-	-	-	-	-	-	-	-	-	-	-	-	-	-	-
18	20	rs72249788	intergenic_variant	MODIFIER	-	-	-	-	-	-	-	-	-	-	-	-	-	-	-	-	-	-	-	-	-	-	-	-	-	-	-	-	-	-	-	-	-	-	-	-
18	20	rs28986384	intergenic_variant	MODIFIER	-	-	-	-	-	-	-	-	-	-	-	-	-	rs28986384	-	-	-	-	-	-	-	-	-	-	-	-	-	-	-	-	-	-	-	-	-	-
18	20	rs13215244	intergenic_variant	MODIFIER	-	-	-	-	-	-	-	-	-	-	-	-	-	rs13215244	-	-	-	-	-	-	-	-	-	-	-	-	-	-	-	-	-	-	-	-	-	-
18	20	rs28986386	intergenic_variant	MODIFIER	-	-	-	-	-	-	-	-	-	-	-	-	-	rs28986386	-	-	-	-	-	-	-	-	-	-	-	-	-	-	-	-	-	-	-	-	-	-
18	20	rs28986387	intergenic_variant	MODIFIER	-	-	-	-	-	-	-	-	-	-	-	-	-	rs28986387	-	-	-	-	-	-	-	-	-	-	-	-	-	-	-	-	-	-	-	-	-	-
18	20	rs28986388	intergenic_variant	MODIFIER	-	-	-	-	-	-	-	-	-	-	-	-	-	rs28986388	-	-	-	-	-	-	-	-	-	-	-	-	-	-	-	-	-	-	-	-	-	-
18	20	rs28986389	intergenic_variant	MODIFIER	-	-	-	-	-	-	-	-	-	-	-	-	-	rs28986389	-	-	-	-	-	-	-	-	-	-	-	-	-	-	-	-	-	-	-	-	-	-
18	20	rs28986390	intergenic_variant	MODIFIER	-	-	-	-	-	-	-	-	-	-	-	-	-	rs28986390	-	-	-	-	-	-	-	-	-	-	-	-	-	-	-	-	-	-	-	-	-	-
18	20	rs12665315	intergenic_variant	MODIFIER	-	-	-	-	-	-	-	-	-	-	-	-	-	rs12665315	-	-	-	-	-	-	-	-	-	-	-	-	-	-	-	-	-	-	-	-	-	-
18	20	rs12662462	intergenic_variant	MODIFIER	-	-	-	-	-	-	-	-	-	-	-	-	-	rs12662462	-	-	-	-	-	-	-	-	-	-	-	-	-	-	-	-	-	-	-	-	-	-
18	20	rs12663979	intergenic_variant	MODIFIER	-	-	-	-	-	-	-	-	-	-	-	-	-	rs12663979	-	-	-	-	-	-	-	-	-	-	-	-	-	-	-	-	-	-	-	-	-	-
18	20	rs28986391	intergenic_variant	MODIFIER	-	-	-	-	-	-	-	-	-	-	-	-	-	rs28986391	-	-	-	-	-	-	-	-	-	-	-	-	-	-	-	-	-	-	-	-	-	-
18	20	rs28986392	intergenic_variant	MODIFIER	-	-	-	-	-	-	-	-	-	-	-	-	-	rs28986392	-	-	-	-	-	-	-	-	-	-	-	-	-	-	-	-	-	-	-	-	-	-
18	20	rs28986393	intergenic_variant	MODIFIER	-	-	-	-	-	-	-	-	-	-	-	-	-	rs28986393	-	-	-	-	-	-	-	-	-	-	-	-	-	-	-	-	-	-	-	-	-	-
18	20	rs28986394	intergenic_variant	MODIFIER	-	-	-	-	-	-	-	-	-	-	-	-	-	rs28986394	-	-	-	-	-	-	-	-	-	-	-	-	-	-	-	-	-	-	-	-	-	-
18	20	rs28986395	intergenic_variant	MODIFIER	-	-	-	-	-	-	-	-	-	-	-	-	-	rs28986395	-	-	-	-	-	-	-	-	-	-	-	-	-	-	-	-	-	-	-	-	-	-
18	20	rs28986396	intergenic_variant	MODIFIER	-	-	-	-	-	-	-	-	-	-	-	-	-	rs28986396	-	-	-	-	-	-	-	-	-	-	-	-	-	-	-	-	-	-	-	-	-	-
18	20	rs28986397	intergenic_variant	MODIFIER	-	-	-	-	-	-	-	-	-	-	-	-	-	rs28986397	-	-	-	-	-	-	-	-	-	-	-	-	-	-	-	-	-	-	-	-	-	-
18	20	rs28986398	intergenic_variant	MODIFIER	-	-	-	-	-	-	-	-	-	-	-	-	-	rs28986398	-	-	-	-	-	-	-	-	-	-	-	-	-	-	-	-	-	-	-	-	-	-
18	20	rs28986399	intergenic_variant	MODIFIER	-	-	-	-	-	-	-	-	-	-	-	-	-	rs28986399	-	-	-	-	-	-	-	-	-	-	-	-	-	-	-	-	-	-	-	-	-	-
18	20	rs28986400	intergenic_variant	MODIFIER	-	-	-	-	-	-	-	-	-	-	-	-	-	rs28986400	-	-	-	-	-	-	-	-	-	-	-	-	-	-	-	-	-	-	-	-	-	-
18	20	rs28986401	intergenic_variant	MODIFIER	-	-	-	-	-	-	-	-	-	-	-	-	-	rs28986401	-	-	-	-	-	-	-	-	-	-	-	-	-	-	-	-	-	-	-	-	-	-
18	20	rs28986402	intergenic_variant	MODIFIER	-	-	-	-	-	-	-	-	-	-	-	-	-	rs28986402	-	-	-	-	-	-	-	-	-	-	-	-	-	-	-	-	-	-	-	-	-	-
18	20	rs28986403	intergenic_variant	MODIFIER	-	-	-	-	-	-	-	-	-	-	-	-	-	rs28986403	-	-	-	-	-	-	-	-	-	-	-	-	-	-	-	-	-	-	-	-	-	-
18	20	rs28986404	intergenic_variant	MODIFIER	-	-	-	-	-	-	-	-	-	-	-	-	-	rs28986404	-	-	-	-	-	-	-	-	-	-	-	-	-	-	-	-	-	-	-	-	-	-
18	20	rs28986405	intergenic_variant	MODIFIER	-	-	-	-	-	-	-	-	-	-	-	-	-	rs28986405	-	-	-	-	-	-	-	-	-	-	-	-	-	-	-	-	-	-	-	-	-	-
18	20	rs28986406	intergenic_variant	MODIFIER	-	-	-	-	-	-	-	-	-	-	-	-	-	rs28986406	-	-	-	-	-	-	-	-	-	-	-	-	-	-	-	-	-	-	-	-	-	-
18	20	rs28986409	intergenic_variant	MODIFIER	-	-	-	-	-	-	-	-	-	-	-	-	-	rs28986409	-	-	-	-	-	-	-	-	-	-	-	-	-	-	-	-	-	-	-	-	-	-
18	20	rs28986410	intergenic_variant	MODIFIER	-	-	-	-	-	-	-	-	-	-	-	-	-	rs28986410	-	-	-	-	-	-	-	-	-	-	-	-	-	-	-	-	-	-	-	-	-	-
18	20	rs17501072	intergenic_variant	MODIFIER	-	-	-	-	-	-	-	-	-	-	-	-	-	rs17501072	-	-	-	-	-	-	-	-	-	-	-	-	-	-	-	-	-	-	-	-	-	-
18	20	rs28986411	intergenic_variant	MODIFIER	-	-	-	-	-	-	-	-	-	-	-	-	-	rs28986411	-	-	-	-	-	-	-	-	-	-	-	-	-	-	-	-	-	-	-	-	-	-
18	20	rs28986412	intergenic_variant	MODIFIER	-	-	-	-	-	-	-	-	-	-	-	-	-	rs28986412	-	-	-	-	-	-	-	-	-	-	-	-	-	-	-	-	-	-	-	-	-	-
18	20	rs28986413	intergenic_variant	MODIFIER	-	-	-	-	-	-	-	-	-	-	-	-	-	rs28986413	-	-	-	-	-	-	-	-	-	-	-	-	-	-	-	-	-	-	-	-	-	-
18	20	rs28986414	intergenic_variant	MODIFIER	-	-	-	-	-	-	-	-	-	-	-	-	-	rs28986414	-	-	-	-	-	-	-	-	-	-	-	-	-	-	-	-	-	-	-	-	-	-
18	20	rs28986415	intergenic_variant	MODIFIER	-	-	-	-	-	-	-	-	-	-	-	-	-	rs28986415	-	-	-	-	-	-	-	-	-	-	-	-	-	-	-	-	-	-	-	-	-	-
18	20	rs28986416	intergenic_variant	MODIFIER	-	-	-	-	-	-	-	-	-	-	-	-	-	rs28986416	-	-	-	-	-	-	-	-	-	-	-	-	-	-	-	-	-	-	-	-	-	-
18	20	rs28986416	intergenic_variant	MODIFIER	-	-	-	-	-	-	-	-	-	-	-	-	-	rs28986416	-	-	-	-	-	-	-	-	-	-	-	-	-	-	-	-	-	-	-	-	-	-
18	20	rs28986417	intergenic_variant	MODIFIER	-	-	-	-	-	-	-	-	-	-	-	-	-	rs28986417	-	-	-	-	-	-	-	-	-	-	-	-	-	-	-	-	-	-	-	-	-	-
18	20	rs28986418	intergenic_variant	MODIFIER	-	-	-	-	-	-	-	-	-	-	-	-	-	rs28986418	-	-	-	-	-	-	-	-	-	-	-	-	-	-	-	-	-	-	-	-	-	-
18	20	rs28986419	intergenic_variant	MODIFIER	-	-	-	-	-	-	-	-	-	-	-	-	-	rs28986419	-	-	-	-	-	-	-	-	-	-	-	-	-	-	-	-	-	-	-	-	-	-
18	20	rs145680698	intergenic_variant	MODIFIER	-	-	-	-	-	-	-	-	-	-	-	-	-	rs145680698	-	-	-	-	-	-	-	-	-	-	-	-	-	-	-	-	-	-	-	-	-	-
18	20	rs28893562	intergenic_variant	MODIFIER	-	-	-	-	-	-	-	-	-	-	-	-	-	rs28893562	-	-	-	-	-	-	-	-	-	-	-	-	-	-	-	-	-	-	-	-	-	-
18	20	rs13197727	intergenic_variant	MODIFIER	-	-	-	-	-	-	-	-	-	-	-	-	-	rs13197727	-	-	-	-	-	-	-	-	-	-	-	-	-	-	-	-	-	-	-	-	-	-
18	20	rs13197854	intergenic_variant	MODIFIER	-	-	-	-	-	-	-	-	-	-	-	-	-	rs13197854	-	-	-	-	-	-	-	-	-	-	-	-	-	-	-	-	-	-	-	-	-	-
18	20	rs13198082	intergenic_variant	MODIFIER	-	-	-	-	-	-	-	-	-	-	-	-	-	rs13198082	-	-	-	-	-	-	-	-	-	-	-	-	-	-	-	-	-	-	-	-	-	-
18	20	rs13197975	intergenic_variant	MODIFIER	-	-	-	-	-	-	-	-	-	-	-	-	-	rs13197975	-	-	-	-	-	-	-	-	-	-	-	-	-	-	-	-	-	-	-	-	-	-
18	20	rs13198307	intergenic_variant	MODIFIER	-	-	-	-	-	-	-	-	-	-	-	-	-	rs13198307	-	-	-	-	-	-	-	-	-	-	-	-	-	-	-	-	-	-	-	-	-	-
18	20	rs13198109	intergenic_variant	MODIFIER	-	-	-	-	-	-	-	-	-	-	-	-	-	rs13198109	-	-	-	-	-	-	-	-	-	-	-	-	-	-	-	-	-	-	-	-	-	-
18	20	rs13201537	intergenic_variant	MODIFIER	-	-	-	-	-	-	-	-	-	-	-	-	-	rs13201537	-	-	-	-	-	-	-	-	-	-	-	-	-	-	-	-	-	-	-	-	-	-
18	20	rs28986460	intergenic_variant	MODIFIER	-	-	-	-	-	-	-	-	-	-	-	-	-	rs28986460,rs9276708	-	-	-	-	-	-	-	-	-	-	-	-	-	-	-	-	-	-	-	-	-	-
18	20	rs28986460	intergenic_variant	MODIFIER	-	-	-	-	-	-	-	-	-	-	-	-	-	rs28986460	-	-	-	-	-	-	-	-	-	-	-	-	-	-	-	-	-	-	-	-	-	-
18	20	rs13201932	intergenic_variant	MODIFIER	-	-	-	-	-	-	-	-	-	-	-	-	-	rs13201932	-	-	-	-	-	-	-	-	-	-	-	-	-	-	-	-	-	-	-	-	-	-
18	20	rs13217824	intergenic_variant	MODIFIER	-	-	-	-	-	-	-	-	-	-	-	-	-	rs13217824	-	-	-	-	-	-	-	-	-	-	-	-	-	-	-	-	-	-	-	-	-	-
18	20	rs13217824	intergenic_variant	MODIFIER	-	-	-	-	-	-	-	-	-	-	-	-	-	rs13217824	-	-	-	-	-	-	-	-	-	-	-	-	-	-	-	-	-	-	-	-	-	-
18	20	rs28986420	intergenic_variant	MODIFIER	-	-	-	-	-	-	-	-	-	-	-	-	-	rs28986420	-	-	-	-	-	-	-	-	-	-	-	-	-	-	-	-	-	-	-	-	-	-
18	20	rs28986421	intergenic_variant	MODIFIER	-	-	-	-	-	-	-	-	-	-	-	-	-	rs28986421	-	-	-	-	-	-	-	-	-	-	-	-	-	-	-	-	-	-	-	-	-	-
18	20	rs28986422	intergenic_variant	MODIFIER	-	-	-	-	-	-	-	-	-	-	-	-	-	rs28986422	-	-	-	-	-	-	-	-	-	-	-	-	-	-	-	-	-	-	-	-	-	-
18	20	rs12664558	intergenic_variant	MODIFIER	-	-	-	-	-	-	-	-	-	-	-	-	-	rs12664558	-	-	-	-	-	-	-	-	-	-	-	-	-	-	-	-	-	-	-	-	-	-
18	20	rs12660559	intergenic_variant	MODIFIER	-	-	-	-	-	-	-	-	-	-	-	-	-	rs12660559	-	-	-	-	-	-	-	-	-	-	-	-	-	-	-	-	-	-	-	-	-	-
18	20	rs28986423	intergenic_variant	MODIFIER	-	-	-	-	-	-	-	-	-	-	-	-	-	rs28986423	-	-	-	-	-	-	-	-	-	-	-	-	-	-	-	-	-	-	-	-	-	-
18	20	rs9276712	intergenic_variant	MODIFIER	-	-	-	-	-	-	-	-	-	-	-	-	-	rs9276712	-	-	-	-	-	-	-	-	-	-	-	-	-	-	-	-	-	25299700	-	-	-	-
18	20	rs9276713	intergenic_variant	MODIFIER	-	-	-	-	-	-	-	-	-	-	-	-	-	rs9276713	-	-	-	-	-	-	-	-	-	-	-	-	-	-	-	-	-	-	-	-	-	-
18	20	rs9276714	intergenic_variant	MODIFIER	-	-	-	-	-	-	-	-	-	-	-	-	-	rs9276714	-	-	-	-	-	-	-	-	-	-	-	-	-	-	-	-	-	-	-	-	-	-
18	20	rs9276715	intergenic_variant	MODIFIER	-	-	-	-	-	-	-	-	-	-	-	-	-	rs9276715	-	-	-	-	-	-	-	-	-	-	-	-	-	-	-	-	-	-	-	-	-	-
18	20	rs9276716	intergenic_variant	MODIFIER	-	-	-	-	-	-	-	-	-	-	-	-	-	rs9276716	-	-	-	-	-	-	-	-	-	-	-	-	-	-	-	-	-	-	-	-	-	-
18	20	rs9276716	intergenic_variant	MODIFIER	-	-	-	-	-	-	-	-	-	-	-	-	-	rs9276716	-	-	-	-	-	-	-	-	-	-	-	-	-	-	-	-	-	-	-	-	-	-
18	20	rs9276717	intergenic_variant	MODIFIER	-	-	-	-	-	-	-	-	-	-	-	-	-	rs9276717	-	-	-	-	-	-	-	-	-	-	-	-	-	-	-	-	-	-	-	-	-	-
18	20	rs9276718	intergenic_variant	MODIFIER	-	-	-	-	-	-	-	-	-	-	-	-	-	rs9276718	-	-	-	-	-	-	-	-	-	-	-	-	-	-	-	-	-	-	-	-	-	-
18	20	rs9276718	intergenic_variant	MODIFIER	-	-	-	-	-	-	-	-	-	-	-	-	-	rs9276718	-	-	-	-	-	-	-	-	-	-	-	-	-	-	-	-	-	-	-	-	-	-
18	20	rs9276719	intergenic_variant	MODIFIER	-	-	-	-	-	-	-	-	-	-	-	-	-	rs9276719	-	-	-	-	-	-	-	-	-	-	-	-	-	-	-	-	-	-	-	-	-	-
18	20	rs9276720	intergenic_variant	MODIFIER	-	-	-	-	-	-	-	-	-	-	-	-	-	rs9276720	-	-	-	-	-	-	-	-	-	-	-	-	-	-	-	-	-	-	-	-	-	-
18	20	rs9276721	intergenic_variant	MODIFIER	-	-	-	-	-	-	-	-	-	-	-	-	-	rs9276721	-	-	-	-	-	-	-	-	-	-	-	-	-	-	-	-	-	-	-	-	-	-
18	20	rs9276722	intergenic_variant	MODIFIER	-	-	-	-	-	-	-	-	-	-	-	-	-	rs9276722	-	-	-	-	-	-	-	-	-	-	-	-	-	-	-	-	-	-	-	-	-	-
18	20	rs9276723	intergenic_variant	MODIFIER	-	-	-	-	-	-	-	-	-	-	-	-	-	rs9276723	-	-	-	-	-	-	-	-	-	-	-	-	-	-	-	-	-	-	-	-	-	-
18	20	rs9276724	intergenic_variant	MODIFIER	-	-	-	-	-	-	-	-	-	-	-	-	-	rs9276724	-	-	-	-	-	-	-	-	-	-	-	-	-	-	-	-	-	-	-	-	-	-
18	20	rs9276725	intergenic_variant	MODIFIER	-	-	-	-	-	-	-	-	-	-	-	-	-	rs9276725	-	-	-	-	-	-	-	-	-	-	-	-	-	-	-	-	-	-	-	-	-	-
18	20	rs9276728	intergenic_variant	MODIFIER	-	-	-	-	-	-	-	-	-	-	-	-	-	rs9276728	-	-	-	-	-	-	-	-	-	-	-	-	-	-	-	-	-	-	-	-	-	-
18	20	rs9276729	intergenic_variant	MODIFIER	-	-	-	-	-	-	-	-	-	-	-	-	-	rs9276729	-	-	-	-	-	-	-	-	-	-	-	-	-	-	-	-	-	-	-	-	-	-
18	20	rs13212256	intergenic_variant	MODIFIER	-	-	-	-	-	-	-	-	-	-	-	-	-	rs13212256	-	-	-	-	-	-	-	-	-	-	-	-	-	-	-	-	-	-	-	-	-	-
18	20	rs28744288	intergenic_variant	MODIFIER	-	-	-	-	-	-	-	-	-	-	-	-	-	rs28744288	-	-	-	-	-	-	-	-	-	-	-	-	-	-	-	-	-	-	-	-	-	-
18	20	rs28744289	intergenic_variant	MODIFIER	-	-	-	-	-	-	-	-	-	-	-	-	-	rs28744289	-	-	-	-	-	-	-	-	-	-	-	-	-	-	-	-	-	-	-	-	-	-
18	20	rs28361064	intron_variant	MODIFIER	HLA-DOB	ENSG00000241386	Transcript	ENST00000439310	-	1/2	-	-	-	-	-	-	-	rs28361064	-1	cds_start_NF,cds_end_NF	HGNC	4937	-	-	-	-	-	-	ENSP00000401290	-	-	-	-	-	-	-	-	-	-	-
18	20	rs28361064	intron_variant	MODIFIER	HLA-DOB	ENSG00000241386	Transcript	ENST00000447178	-	1/5	-	-	-	-	-	-	-	rs28361064	-1	-	HGNC	4937	YES	-	-	-	-	-	ENSP00000405108	-	-	-	-	-	-	-	-	-	-	-
18	20	rs149536167	intergenic_variant	MODIFIER	-	-	-	-	-	-	-	-	-	-	-	-	-	-	-	-	-	-	-	-	-	-	-	-	-	-	-	-	-	-	-	-	-	-	-	-
18	20	rs13210961	intergenic_variant	MODIFIER	-	-	-	-	-	-	-	-	-	-	-	-	-	rs13210961	-	-	-	-	-	-	-	-	-	-	-	-	-	-	-	-	-	-	-	-	-	-
18	20	rs13210961	intergenic_variant	MODIFIER	-	-	-	-	-	-	-	-	-	-	-	-	-	rs13210961	-	-	-	-	-	-	-	-	-	-	-	-	-	-	-	-	-	-	-	-	-	-
18	20	rs13209654	intron_variant	MODIFIER	TAP2	ENSG00000228582	Transcript	ENST00000414145	-	11/11	-	-	-	-	-	-	-	rs13209654	-1	-	HGNC	44	-	-	-	-	-	-	ENSP00000401377	-	-	-	-	-	-	-	-	-	-	-
18	20	rs3892710	intergenic_variant	MODIFIER	-	-	-	-	-	-	-	-	-	-	-	-	-	rs3892710	-	-	-	-	-	-	-	-	-	-	-	-	-	-	-	-	-	23836404,27109064	-	-	-	-
18	20	rs41288889	intron_variant	MODIFIER	HLA-DQA2	ENSG00000223793	Transcript	ENST00000447735	-	1/4	-	-	-	-	-	-	-	rs41288889	1	-	HGNC	4943	YES	-	-	-	-	-	ENSP00000393431	-	-	-	-	-	1	31669095	-	-	-	-
18	20	rs41288889	intron_variant	MODIFIER	HLA-DQA2	ENSG00000223793	Transcript	ENST00000551533	-	1/3	-	-	-	-	-	-	-	rs41288889	1	-	HGNC	4943	-	-	-	-	-	-	ENSP00000448003	-	-	-	-	-	1	31669095	-	-	-	-
18	20	rs28986328	intergenic_variant	MODIFIER	-	-	-	-	-	-	-	-	-	-	-	-	-	rs28986328	-	-	-	-	-	-	-	-	-	-	-	-	-	-	-	-	-	-	-	-	-	-
18	20	rs12663317	intergenic_variant	MODIFIER	-	-	-	-	-	-	-	-	-	-	-	-	-	rs12663317	-	-	-	-	-	-	-	-	-	-	-	-	-	-	-	-	1	31669095	-	-	-	-
18	20	rs12663317	intergenic_variant	MODIFIER	-	-	-	-	-	-	-	-	-	-	-	-	-	rs12663317	-	-	-	-	-	-	-	-	-	-	-	-	-	-	-	-	1	31669095	-	-	-	-
18	20	rs12660504	intergenic_variant	MODIFIER	-	-	-	-	-	-	-	-	-	-	-	-	-	rs12660504	-	-	-	-	-	-	-	-	-	-	-	-	-	-	-	-	-	-	-	-	-	-
18	20	rs28986330	intergenic_variant	MODIFIER	-	-	-	-	-	-	-	-	-	-	-	-	-	rs28986330	-	-	-	-	-	-	-	-	-	-	-	-	-	-	-	-	-	-	-	-	-	-
18	20	rs28986331	intergenic_variant	MODIFIER	-	-	-	-	-	-	-	-	-	-	-	-	-	rs28986331	-	-	-	-	-	-	-	-	-	-	-	-	-	-	-	-	-	-	-	-	-	-
18	20	rs12661326	intergenic_variant	MODIFIER	-	-	-	-	-	-	-	-	-	-	-	-	-	rs12661326	-	-	-	-	-	-	-	-	-	-	-	-	-	-	-	-	-	-	-	-	-	-
18	20	rs12661352	intergenic_variant	MODIFIER	-	-	-	-	-	-	-	-	-	-	-	-	-	rs12661352	-	-	-	-	-	-	-	-	-	-	-	-	-	-	-	-	1	20871107,31669095	-	-	-	-
18	20	rs141986821	intergenic_variant	MODIFIER	-	-	-	-	-	-	-	-	-	-	-	-	-	rs71542470	-	-	-	-	-	-	-	-	-	-	-	-	-	-	-	-	-	-	-	-	-	-
18	20	rs7760514	intergenic_variant	MODIFIER	-	-	-	-	-	-	-	-	-	-	-	-	-	rs7760514	-	-	-	-	-	-	-	-	-	-	-	-	-	-	-	-	-	-	-	-	-	-
18	20	rs201402353	intergenic_variant	MODIFIER	-	-	-	-	-	-	-	-	-	-	-	-	-	rs201402353	-	-	-	-	-	-	-	-	-	-	-	-	-	-	-	-	-	-	-	-	-	-
18	20	rs201402353	intergenic_variant	MODIFIER	-	-	-	-	-	-	-	-	-	-	-	-	-	rs201402353	-	-	-	-	-	-	-	-	-	-	-	-	-	-	-	-	-	-	-	-	-	-
18	20	rs28893524	intergenic_variant	MODIFIER	-	-	-	-	-	-	-	-	-	-	-	-	-	rs28893524	-	-	-	-	-	-	-	-	-	-	-	-	-	-	-	-	-	-	-	-	-	-
18	20	rs28893524	intergenic_variant	MODIFIER	-	-	-	-	-	-	-	-	-	-	-	-	-	rs28893524	-	-	-	-	-	-	-	-	-	-	-	-	-	-	-	-	-	-	-	-	-	-
18	20	rs13212165	intergenic_variant	MODIFIER	-	-	-	-	-	-	-	-	-	-	-	-	-	rs13212165	-	-	-	-	-	-	-	-	-	-	-	-	-	-	-	-	-	-	-	-	-	-
18	20	rs28893525	intergenic_variant	MODIFIER	-	-	-	-	-	-	-	-	-	-	-	-	-	rs28893525	-	-	-	-	-	-	-	-	-	-	-	-	-	-	-	-	-	-	-	-	-	-
18	20	rs28893526	intergenic_variant	MODIFIER	-	-	-	-	-	-	-	-	-	-	-	-	-	rs28893526	-	-	-	-	-	-	-	-	-	-	-	-	-	-	-	-	-	-	-	-	-	-
18	20	rs28893527	intergenic_variant	MODIFIER	-	-	-	-	-	-	-	-	-	-	-	-	-	rs28893527	-	-	-	-	-	-	-	-	-	-	-	-	-	-	-	-	-	-	-	-	-	-
18	20	rs28893527	intergenic_variant	MODIFIER	-	-	-	-	-	-	-	-	-	-	-	-	-	rs28893527	-	-	-	-	-	-	-	-	-	-	-	-	-	-	-	-	-	-	-	-	-	-
18	20	rs28893528	intergenic_variant	MODIFIER	-	-	-	-	-	-	-	-	-	-	-	-	-	rs28893528	-	-	-	-	-	-	-	-	-	-	-	-	-	-	-	-	-	-	-	-	-	-
18	20	rs28986332	intergenic_variant	MODIFIER	-	-	-	-	-	-	-	-	-	-	-	-	-	rs28986332	-	-	-	-	-	-	-	-	-	-	-	-	-	-	-	-	-	-	-	-	-	-
18	20	rs28986332	intergenic_variant	MODIFIER	-	-	-	-	-	-	-	-	-	-	-	-	-	rs28986332	-	-	-	-	-	-	-	-	-	-	-	-	-	-	-	-	-	-	-	-	-	-
18	20	rs28986333	intergenic_variant	MODIFIER	-	-	-	-	-	-	-	-	-	-	-	-	-	rs28986333	-	-	-	-	-	-	-	-	-	-	-	-	-	-	-	-	-	-	-	-	-	-
18	20	rs28893529	intergenic_variant	MODIFIER	-	-	-	-	-	-	-	-	-	-	-	-	-	rs28893529	-	-	-	-	-	-	-	-	-	-	-	-	-	-	-	-	-	-	-	-	-	-
18	20	rs527874006	intergenic_variant	MODIFIER	-	-	-	-	-	-	-	-	-	-	-	-	-	rs28893530	-	-	-	-	-	-	-	-	-	-	-	-	-	-	-	-	-	-	-	-	-	-
18	20	rs28893531	intergenic_variant	MODIFIER	-	-	-	-	-	-	-	-	-	-	-	-	-	rs28893531	-	-	-	-	-	-	-	-	-	-	-	-	-	-	-	-	-	-	-	-	-	-
18	20	rs28893532	intergenic_variant	MODIFIER	-	-	-	-	-	-	-	-	-	-	-	-	-	rs28893532	-	-	-	-	-	-	-	-	-	-	-	-	-	-	-	-	-	-	-	-	-	-
18	20	rs28893533	intergenic_variant	MODIFIER	-	-	-	-	-	-	-	-	-	-	-	-	-	rs28893533	-	-	-	-	-	-	-	-	-	-	-	-	-	-	-	-	-	-	-	-	-	-
18	20	rs28986334	intergenic_variant	MODIFIER	-	-	-	-	-	-	-	-	-	-	-	-	-	rs28986334	-	-	-	-	-	-	-	-	-	-	-	-	-	-	-	-	-	-	-	-	-	-
18	20	rs28986335	intergenic_variant	MODIFIER	-	-	-	-	-	-	-	-	-	-	-	-	-	rs28986335	-	-	-	-	-	-	-	-	-	-	-	-	-	-	-	-	-	-	-	-	-	-
18	20	rs28986336	intergenic_variant	MODIFIER	-	-	-	-	-	-	-	-	-	-	-	-	-	rs28986336	-	-	-	-	-	-	-	-	-	-	-	-	-	-	-	-	-	-	-	-	-	-
18	20	rs28986337	intergenic_variant	MODIFIER	-	-	-	-	-	-	-	-	-	-	-	-	-	rs28986337	-	-	-	-	-	-	-	-	-	-	-	-	-	-	-	-	-	-	-	-	-	-
18	20	rs13217231	intergenic_variant	MODIFIER	-	-	-	-	-	-	-	-	-	-	-	-	-	rs13217231	-	-	-	-	-	-	-	-	-	-	-	-	-	-	-	-	-	-	-	-	-	-
18	20	rs28986338	intergenic_variant	MODIFIER	-	-	-	-	-	-	-	-	-	-	-	-	-	rs28986338	-	-	-	-	-	-	-	-	-	-	-	-	-	-	-	-	-	-	-	-	-	-
18	20	rs28986338	intergenic_variant	MODIFIER	-	-	-	-	-	-	-	-	-	-	-	-	-	rs28986338	-	-	-	-	-	-	-	-	-	-	-	-	-	-	-	-	-	-	-	-	-	-
18	20	rs201097680	intergenic_variant	MODIFIER	-	-	-	-	-	-	-	-	-	-	-	-	-	rs201097680	-	-	-	-	-	-	-	-	-	-	-	-	-	-	-	-	-	-	-	-	-	-
18	20	rs544908519	intergenic_variant	MODIFIER	-	-	-	-	-	-	-	-	-	-	-	-	-	rs28986339	-	-	-	-	-	-	-	-	-	-	-	-	-	-	-	-	-	-	-	-	-	-
18	20	rs28986340	intergenic_variant	MODIFIER	-	-	-	-	-	-	-	-	-	-	-	-	-	rs28986340	-	-	-	-	-	-	-	-	-	-	-	-	-	-	-	-	-	-	-	-	-	-
18	20	rs28986340	intergenic_variant	MODIFIER	-	-	-	-	-	-	-	-	-	-	-	-	-	rs28986340	-	-	-	-	-	-	-	-	-	-	-	-	-	-	-	-	-	-	-	-	-	-
18	20	rs28986341	intergenic_variant	MODIFIER	-	-	-	-	-	-	-	-	-	-	-	-	-	rs28986341	-	-	-	-	-	-	-	-	-	-	-	-	-	-	-	-	-	-	-	-	-	-
18	20	rs28986342	intergenic_variant	MODIFIER	-	-	-	-	-	-	-	-	-	-	-	-	-	rs28986342	-	-	-	-	-	-	-	-	-	-	-	-	-	-	-	-	-	-	-	-	-	-
18	20	rs28986343	intergenic_variant	MODIFIER	-	-	-	-	-	-	-	-	-	-	-	-	-	rs28986343	-	-	-	-	-	-	-	-	-	-	-	-	-	-	-	-	1	32341527	-	-	-	-
18	20	rs28986344	intergenic_variant	MODIFIER	-	-	-	-	-	-	-	-	-	-	-	-	-	rs28986344	-	-	-	-	-	-	-	-	-	-	-	-	-	-	-	-	-	-	-	-	-	-
18	20	rs538516273	intergenic_variant	MODIFIER	-	-	-	-	-	-	-	-	-	-	-	-	-	rs28986345	-	-	-	-	-	-	-	-	-	-	-	-	-	-	-	-	-	-	-	-	-	-
18	20	rs28986346	intergenic_variant	MODIFIER	-	-	-	-	-	-	-	-	-	-	-	-	-	rs28986346	-	-	-	-	-	-	-	-	-	-	-	-	-	-	-	-	-	-	-	-	-	-
18	20	rs28986347	intergenic_variant	MODIFIER	-	-	-	-	-	-	-	-	-	-	-	-	-	rs28986347	-	-	-	-	-	-	-	-	-	-	-	-	-	-	-	-	-	-	-	-	-	-
18	20	rs28986348	intergenic_variant	MODIFIER	-	-	-	-	-	-	-	-	-	-	-	-	-	rs28986348	-	-	-	-	-	-	-	-	-	-	-	-	-	-	-	-	-	-	-	-	-	-
18	20	rs28986349	intergenic_variant	MODIFIER	-	-	-	-	-	-	-	-	-	-	-	-	-	rs28986349	-	-	-	-	-	-	-	-	-	-	-	-	-	-	-	-	-	-	-	-	-	-
18	20	rs28986350	intergenic_variant	MODIFIER	-	-	-	-	-	-	-	-	-	-	-	-	-	rs28986350	-	-	-	-	-	-	-	-	-	-	-	-	-	-	-	-	-	-	-	-	-	-
18	20	rs28893535	intergenic_variant	MODIFIER	-	-	-	-	-	-	-	-	-	-	-	-	-	rs28893535	-	-	-	-	-	-	-	-	-	-	-	-	-	-	-	-	-	-	-	-	-	-
18	20	rs28893536	intergenic_variant	MODIFIER	-	-	-	-	-	-	-	-	-	-	-	-	-	rs28893536	-	-	-	-	-	-	-	-	-	-	-	-	-	-	-	-	-	-	-	-	-	-
18	20	rs28893537	intergenic_variant	MODIFIER	-	-	-	-	-	-	-	-	-	-	-	-	-	rs28893537	-	-	-	-	-	-	-	-	-	-	-	-	-	-	-	-	-	-	-	-	-	-
18	20	rs199501139	intergenic_variant	MODIFIER	-	-	-	-	-	-	-	-	-	-	-	-	-	-	-	-	-	-	-	-	-	-	-	-	-	-	-	-	-	-	-	-	-	-	-	-
18	20	rs201976491	intergenic_variant	MODIFIER	-	-	-	-	-	-	-	-	-	-	-	-	-	rs28987077	-	-	-	-	-	-	-	-	-	-	-	-	-	-	-	-	-	-	-	-	-	-
18	20	rs201976491	intergenic_variant	MODIFIER	-	-	-	-	-	-	-	-	-	-	-	-	-	rs28987077	-	-	-	-	-	-	-	-	-	-	-	-	-	-	-	-	-	-	-	-	-	-
18	20	rs115435152	intergenic_variant	MODIFIER	-	-	-	-	-	-	-	-	-	-	-	-	-	rs115435152	-	-	-	-	-	-	-	-	-	-	-	-	-	-	-	-	-	-	-	-	-	-
18	20	rs114489484	intergenic_variant	MODIFIER	-	-	-	-	-	-	-	-	-	-	-	-	-	rs28893540	-	-	-	-	-	-	-	-	-	-	-	-	-	-	-	-	-	-	-	-	-	-
18	20	rs115104729	intergenic_variant	MODIFIER	-	-	-	-	-	-	-	-	-	-	-	-	-	rs28893541	-	-	-	-	-	-	-	-	-	-	-	-	-	-	-	-	-	-	-	-	-	-
18	20	rs114139558	intergenic_variant	MODIFIER	-	-	-	-	-	-	-	-	-	-	-	-	-	rs28893542	-	-	-	-	-	-	-	-	-	-	-	-	-	-	-	-	-	-	-	-	-	-
18	20	rs116315662	intergenic_variant	MODIFIER	-	-	-	-	-	-	-	-	-	-	-	-	-	rs28893543	-	-	-	-	-	-	-	-	-	-	-	-	-	-	-	-	-	-	-	-	-	-
18	20	rs199877087	intergenic_variant	MODIFIER	-	-	-	-	-	-	-	-	-	-	-	-	-	rs199877087	-	-	-	-	-	-	-	-	-	-	-	-	-	-	-	-	-	-	-	-	-	-
18	20	rs28893544	intergenic_variant	MODIFIER	-	-	-	-	-	-	-	-	-	-	-	-	-	rs28893544	-	-	-	-	-	-	-	-	-	-	-	-	-	-	-	-	-	-	-	-	-	-
18	20	rs28987078	intergenic_variant	MODIFIER	-	-	-	-	-	-	-	-	-	-	-	-	-	rs28987078	-	-	-	-	-	-	-	-	-	-	-	-	-	-	-	-	-	-	-	-	-	-
18	20	rs28893545	intergenic_variant	MODIFIER	-	-	-	-	-	-	-	-	-	-	-	-	-	rs28893545	-	-	-	-	-	-	-	-	-	-	-	-	-	-	-	-	-	-	-	-	-	-
18	20	rs28893546	intergenic_variant	MODIFIER	-	-	-	-	-	-	-	-	-	-	-	-	-	rs28893546	-	-	-	-	-	-	-	-	-	-	-	-	-	-	-	-	-	-	-	-	-	-
18	20	rs28893548	intergenic_variant	MODIFIER	-	-	-	-	-	-	-	-	-	-	-	-	-	rs28893548	-	-	-	-	-	-	-	-	-	-	-	-	-	-	-	-	-	-	-	-	-	-
18	20	rs28893549	intergenic_variant	MODIFIER	-	-	-	-	-	-	-	-	-	-	-	-	-	rs28893549	-	-	-	-	-	-	-	-	-	-	-	-	-	-	-	-	-	-	-	-	-	-
18	20	rs28893549	intergenic_variant	MODIFIER	-	-	-	-	-	-	-	-	-	-	-	-	-	rs28893549	-	-	-	-	-	-	-	-	-	-	-	-	-	-	-	-	-	-	-	-	-	-
18	20	rs28893550	intergenic_variant	MODIFIER	-	-	-	-	-	-	-	-	-	-	-	-	-	rs28893550	-	-	-	-	-	-	-	-	-	-	-	-	-	-	-	-	-	-	-	-	-	-
18	20	rs28893551	intergenic_variant	MODIFIER	-	-	-	-	-	-	-	-	-	-	-	-	-	rs28893551	-	-	-	-	-	-	-	-	-	-	-	-	-	-	-	-	-	-	-	-	-	-
18	20	rs566440197	intergenic_variant	MODIFIER	-	-	-	-	-	-	-	-	-	-	-	-	-	rs28987079	-	-	-	-	-	-	-	-	-	-	-	-	-	-	-	-	-	-	-	-	-	-
18	20	rs566440197	intergenic_variant	MODIFIER	-	-	-	-	-	-	-	-	-	-	-	-	-	rs28987079	-	-	-	-	-	-	-	-	-	-	-	-	-	-	-	-	-	-	-	-	-	-
18	20	rs566440197	intergenic_variant	MODIFIER	-	-	-	-	-	-	-	-	-	-	-	-	-	rs28987079	-	-	-	-	-	-	-	-	-	-	-	-	-	-	-	-	-	-	-	-	-	-
18	20	rs557689885	intergenic_variant	MODIFIER	-	-	-	-	-	-	-	-	-	-	-	-	-	rs28893552	-	-	-	-	-	-	-	-	-	-	-	-	-	-	-	-	-	-	-	-	-	-
18	20	rs557689885	intergenic_variant	MODIFIER	-	-	-	-	-	-	-	-	-	-	-	-	-	rs28893552	-	-	-	-	-	-	-	-	-	-	-	-	-	-	-	-	-	-	-	-	-	-
18	20	rs575244196	intergenic_variant	MODIFIER	-	-	-	-	-	-	-	-	-	-	-	-	-	rs28987080	-	-	-	-	-	-	-	-	-	-	-	-	-	-	-	-	-	-	-	-	-	-
18	20	rs577791873	intergenic_variant	MODIFIER	-	-	-	-	-	-	-	-	-	-	-	-	-	rs28987081	-	-	-	-	-	-	-	-	-	-	-	-	-	-	-	-	-	-	-	-	-	-
18	20	rs577791873	intergenic_variant	MODIFIER	-	-	-	-	-	-	-	-	-	-	-	-	-	rs28987081	-	-	-	-	-	-	-	-	-	-	-	-	-	-	-	-	-	-	-	-	-	-
18	20	rs577791873	intergenic_variant	MODIFIER	-	-	-	-	-	-	-	-	-	-	-	-	-	rs28987081	-	-	-	-	-	-	-	-	-	-	-	-	-	-	-	-	-	-	-	-	-	-
18	20	rs115559140	intergenic_variant	MODIFIER	-	-	-	-	-	-	-	-	-	-	-	-	-	rs28893553	-	-	-	-	-	-	-	-	-	-	-	-	-	-	-	-	-	-	-	-	-	-
18	20	rs202153960	intergenic_variant	MODIFIER	-	-	-	-	-	-	-	-	-	-	-	-	-	rs202153960	-	-	-	-	-	-	-	-	-	-	-	-	-	-	-	-	-	-	-	-	-	-
18	20	rs200589655	intergenic_variant	MODIFIER	-	-	-	-	-	-	-	-	-	-	-	-	-	rs200589655	-	-	-	-	-	-	-	-	-	-	-	-	-	-	-	-	-	-	-	-	-	-
18	20	rs28893554	intergenic_variant	MODIFIER	-	-	-	-	-	-	-	-	-	-	-	-	-	rs28893554	-	-	-	-	-	-	-	-	-	-	-	-	-	-	-	-	-	-	-	-	-	-
18	20	rs28893555	intergenic_variant	MODIFIER	-	-	-	-	-	-	-	-	-	-	-	-	-	rs28893555	-	-	-	-	-	-	-	-	-	-	-	-	-	-	-	-	-	-	-	-	-	-
18	20	rs28986351	intergenic_variant	MODIFIER	-	-	-	-	-	-	-	-	-	-	-	-	-	rs28986351	-	-	-	-	-	-	-	-	-	-	-	-	-	-	-	-	-	-	-	-	-	-
18	20	rs28986351	intergenic_variant	MODIFIER	-	-	-	-	-	-	-	-	-	-	-	-	-	rs28986351	-	-	-	-	-	-	-	-	-	-	-	-	-	-	-	-	-	-	-	-	-	-
18	20	rs28986352	intergenic_variant	MODIFIER	-	-	-	-	-	-	-	-	-	-	-	-	-	rs28986352	-	-	-	-	-	-	-	-	-	-	-	-	-	-	-	-	-	-	-	-	-	-
18	20	rs28893556	intergenic_variant	MODIFIER	-	-	-	-	-	-	-	-	-	-	-	-	-	rs28893556	-	-	-	-	-	-	-	-	-	-	-	-	-	-	-	-	-	-	-	-	-	-
18	20	rs28986353	intergenic_variant	MODIFIER	-	-	-	-	-	-	-	-	-	-	-	-	-	rs28986353	-	-	-	-	-	-	-	-	-	-	-	-	-	-	-	-	-	-	-	-	-	-
18	20	rs28986353	intergenic_variant	MODIFIER	-	-	-	-	-	-	-	-	-	-	-	-	-	rs28986353	-	-	-	-	-	-	-	-	-	-	-	-	-	-	-	-	-	-	-	-	-	-
18	20	rs28893557	intergenic_variant	MODIFIER	-	-	-	-	-	-	-	-	-	-	-	-	-	rs28893557	-	-	-	-	-	-	-	-	-	-	-	-	-	-	-	-	-	-	-	-	-	-
18	20	rs28893558	intergenic_variant	MODIFIER	-	-	-	-	-	-	-	-	-	-	-	-	-	rs28893558	-	-	-	-	-	-	-	-	-	-	-	-	-	-	-	-	-	-	-	-	-	-
18	20	rs28893559	intergenic_variant	MODIFIER	-	-	-	-	-	-	-	-	-	-	-	-	-	rs28893559	-	-	-	-	-	-	-	-	-	-	-	-	-	-	-	-	-	-	-	-	-	-
18	20	rs28893560	intergenic_variant	MODIFIER	-	-	-	-	-	-	-	-	-	-	-	-	-	rs28893560	-	-	-	-	-	-	-	-	-	-	-	-	-	-	-	-	-	-	-	-	-	-
18	20	rs28986354	intergenic_variant	MODIFIER	-	-	-	-	-	-	-	-	-	-	-	-	-	rs28986354	-	-	-	-	-	-	-	-	-	-	-	-	-	-	-	-	-	-	-	-	-	-
18	20	rs28986355	intergenic_variant	MODIFIER	-	-	-	-	-	-	-	-	-	-	-	-	-	rs28986355	-	-	-	-	-	-	-	-	-	-	-	-	-	-	-	-	-	-	-	-	-	-
18	20	rs28986356	intergenic_variant	MODIFIER	-	-	-	-	-	-	-	-	-	-	-	-	-	rs28986356	-	-	-	-	-	-	-	-	-	-	-	-	-	-	-	-	-	-	-	-	-	-
18	20	rs28986357	intergenic_variant	MODIFIER	-	-	-	-	-	-	-	-	-	-	-	-	-	rs28986357	-	-	-	-	-	-	-	-	-	-	-	-	-	-	-	-	-	-	-	-	-	-
18	20	rs28986358	intergenic_variant	MODIFIER	-	-	-	-	-	-	-	-	-	-	-	-	-	rs28986358	-	-	-	-	-	-	-	-	-	-	-	-	-	-	-	-	-	-	-	-	-	-
18	20	rs28986359	intergenic_variant	MODIFIER	-	-	-	-	-	-	-	-	-	-	-	-	-	rs28986359	-	-	-	-	-	-	-	-	-	-	-	-	-	-	-	-	-	-	-	-	-	-
18	20	rs28986360	intergenic_variant	MODIFIER	-	-	-	-	-	-	-	-	-	-	-	-	-	rs28986360	-	-	-	-	-	-	-	-	-	-	-	-	-	-	-	-	-	-	-	-	-	-
18	20	rs28986361	intergenic_variant	MODIFIER	-	-	-	-	-	-	-	-	-	-	-	-	-	rs28986361	-	-	-	-	-	-	-	-	-	-	-	-	-	-	-	-	-	-	-	-	-	-
18	20	rs34686090	intergenic_variant	MODIFIER	-	-	-	-	-	-	-	-	-	-	-	-	-	rs34686090	-	-	-	-	-	-	-	-	-	-	-	-	-	-	-	-	-	-	-	-	-	-
18	20	rs28986362	intergenic_variant	MODIFIER	-	-	-	-	-	-	-	-	-	-	-	-	-	rs28986362	-	-	-	-	-	-	-	-	-	-	-	-	-	-	-	-	-	-	-	-	-	-
18	20	rs28986363	intergenic_variant	MODIFIER	-	-	-	-	-	-	-	-	-	-	-	-	-	rs28986363	-	-	-	-	-	-	-	-	-	-	-	-	-	-	-	-	-	-	-	-	-	-
18	20	rs17429127	intergenic_variant	MODIFIER	-	-	-	-	-	-	-	-	-	-	-	-	-	rs17429127	-	-	-	-	-	-	-	-	-	-	-	-	-	-	-	-	-	20122189	-	-	-	-
18	20	rs17429127	intergenic_variant	MODIFIER	-	-	-	-	-	-	-	-	-	-	-	-	-	rs17429127	-	-	-	-	-	-	-	-	-	-	-	-	-	-	-	-	-	20122189	-	-	-	-
18	20	rs28986364	intergenic_variant	MODIFIER	-	-	-	-	-	-	-	-	-	-	-	-	-	rs28986364	-	-	-	-	-	-	-	-	-	-	-	-	-	-	-	-	-	-	-	-	-	-
18	20	rs28986364	intergenic_variant	MODIFIER	-	-	-	-	-	-	-	-	-	-	-	-	-	rs28986364	-	-	-	-	-	-	-	-	-	-	-	-	-	-	-	-	-	-	-	-	-	-
18	20	rs28986365	intergenic_variant	MODIFIER	-	-	-	-	-	-	-	-	-	-	-	-	-	rs28986365	-	-	-	-	-	-	-	-	-	-	-	-	-	-	-	-	-	-	-	-	-	-
18	20	rs28986366	intergenic_variant	MODIFIER	-	-	-	-	-	-	-	-	-	-	-	-	-	rs28986366	-	-	-	-	-	-	-	-	-	-	-	-	-	-	-	-	-	-	-	-	-	-
18	20	rs28986367	intergenic_variant	MODIFIER	-	-	-	-	-	-	-	-	-	-	-	-	-	rs28986367	-	-	-	-	-	-	-	-	-	-	-	-	-	-	-	-	-	-	-	-	-	-
18	20	rs28986368	intergenic_variant	MODIFIER	-	-	-	-	-	-	-	-	-	-	-	-	-	rs28986368	-	-	-	-	-	-	-	-	-	-	-	-	-	-	-	-	-	-	-	-	-	-
18	20	rs28986369	intergenic_variant	MODIFIER	-	-	-	-	-	-	-	-	-	-	-	-	-	rs28986369	-	-	-	-	-	-	-	-	-	-	-	-	-	-	-	-	-	-	-	-	-	-
18	20	rs28986370	intergenic_variant	MODIFIER	-	-	-	-	-	-	-	-	-	-	-	-	-	rs28986370	-	-	-	-	-	-	-	-	-	-	-	-	-	-	-	-	-	-	-	-	-	-
18	20	rs28986371	intergenic_variant	MODIFIER	-	-	-	-	-	-	-	-	-	-	-	-	-	rs28986371	-	-	-	-	-	-	-	-	-	-	-	-	-	-	-	-	-	-	-	-	-	-
18	20	rs28986372	intergenic_variant	MODIFIER	-	-	-	-	-	-	-	-	-	-	-	-	-	rs28986372	-	-	-	-	-	-	-	-	-	-	-	-	-	-	-	-	-	-	-	-	-	-
18	20	rs28986373	intergenic_variant	MODIFIER	-	-	-	-	-	-	-	-	-	-	-	-	-	rs28986373	-	-	-	-	-	-	-	-	-	-	-	-	-	-	-	-	-	-	-	-	-	-
18	20	rs28986374	intergenic_variant	MODIFIER	-	-	-	-	-	-	-	-	-	-	-	-	-	rs28986374	-	-	-	-	-	-	-	-	-	-	-	-	-	-	-	-	-	-	-	-	-	-
18	20	rs28986375	intergenic_variant	MODIFIER	-	-	-	-	-	-	-	-	-	-	-	-	-	rs28986375	-	-	-	-	-	-	-	-	-	-	-	-	-	-	-	-	-	-	-	-	-	-
18	20	rs28986376	intergenic_variant	MODIFIER	-	-	-	-	-	-	-	-	-	-	-	-	-	rs28986376	-	-	-	-	-	-	-	-	-	-	-	-	-	-	-	-	-	-	-	-	-	-
18	20	rs28986377	intergenic_variant	MODIFIER	-	-	-	-	-	-	-	-	-	-	-	-	-	rs28986377	-	-	-	-	-	-	-	-	-	-	-	-	-	-	-	-	-	-	-	-	-	-
18	20	rs28986378	intergenic_variant	MODIFIER	-	-	-	-	-	-	-	-	-	-	-	-	-	rs28986378	-	-	-	-	-	-	-	-	-	-	-	-	-	-	-	-	-	-	-	-	-	-
18	20	rs28986379	intergenic_variant	MODIFIER	-	-	-	-	-	-	-	-	-	-	-	-	-	rs28986379	-	-	-	-	-	-	-	-	-	-	-	-	-	-	-	-	-	-	-	-	-	-
18	20	rs28986380	intergenic_variant	MODIFIER	-	-	-	-	-	-	-	-	-	-	-	-	-	rs28986380	-	-	-	-	-	-	-	-	-	-	-	-	-	-	-	-	-	-	-	-	-	-
18	20	rs28986382	intergenic_variant	MODIFIER	-	-	-	-	-	-	-	-	-	-	-	-	-	rs28986382	-	-	-	-	-	-	-	-	-	-	-	-	-	-	-	-	-	-	-	-	-	-
18	20	rs13203642	intergenic_variant	MODIFIER	-	-	-	-	-	-	-	-	-	-	-	-	-	rs13203642	-	-	-	-	-	-	-	-	-	-	-	-	-	-	-	-	-	-	-	-	-	-
18	20	rs13203859	intergenic_variant	MODIFIER	-	-	-	-	-	-	-	-	-	-	-	-	-	rs13203859	-	-	-	-	-	-	-	-	-	-	-	-	-	-	-	-	-	-	-	-	-	-
18	20	rs13203652	intergenic_variant	MODIFIER	-	-	-	-	-	-	-	-	-	-	-	-	-	rs13203652	-	-	-	-	-	-	-	-	-	-	-	-	-	-	-	-	-	-	-	-	-	-
18	20	rs13203652	intergenic_variant	MODIFIER	-	-	-	-	-	-	-	-	-	-	-	-	-	rs13203652	-	-	-	-	-	-	-	-	-	-	-	-	-	-	-	-	-	-	-	-	-	-
18	20	rs13203578	intergenic_variant	MODIFIER	-	-	-	-	-	-	-	-	-	-	-	-	-	rs13203578	-	-	-	-	-	-	-	-	-	-	-	-	-	-	-	-	-	-	-	-	-	-
18	20	rs13203581	intergenic_variant	MODIFIER	-	-	-	-	-	-	-	-	-	-	-	-	-	rs13203581	-	-	-	-	-	-	-	-	-	-	-	-	-	-	-	-	-	-	-	-	-	-
18	20	rs13219960	intergenic_variant	MODIFIER	-	-	-	-	-	-	-	-	-	-	-	-	-	rs13219960	-	-	-	-	-	-	-	-	-	-	-	-	-	-	-	-	-	-	-	-	-	-
18	20	rs13203691	intergenic_variant	MODIFIER	-	-	-	-	-	-	-	-	-	-	-	-	-	rs13203691	-	-	-	-	-	-	-	-	-	-	-	-	-	-	-	-	-	-	-	-	-	-
18	20	rs13219964	intergenic_variant	MODIFIER	-	-	-	-	-	-	-	-	-	-	-	-	-	rs13219964	-	-	-	-	-	-	-	-	-	-	-	-	-	-	-	-	-	-	-	-	-	-
18	20	rs13204139	intergenic_variant	MODIFIER	-	-	-	-	-	-	-	-	-	-	-	-	-	rs13204139	-	-	-	-	-	-	-	-	-	-	-	-	-	-	-	-	-	-	-	-	-	-
18	20	rs72249788	intergenic_variant	MODIFIER	-	-	-	-	-	-	-	-	-	-	-	-	-	-	-	-	-	-	-	-	-	-	-	-	-	-	-	-	-	-	-	-	-	-	-	-
18	20	rs28986384	intergenic_variant	MODIFIER	-	-	-	-	-	-	-	-	-	-	-	-	-	rs28986384	-	-	-	-	-	-	-	-	-	-	-	-	-	-	-	-	-	-	-	-	-	-
18	20	rs13215244	intergenic_variant	MODIFIER	-	-	-	-	-	-	-	-	-	-	-	-	-	rs13215244	-	-	-	-	-	-	-	-	-	-	-	-	-	-	-	-	-	-	-	-	-	-
18	20	rs28986386	intergenic_variant	MODIFIER	-	-	-	-	-	-	-	-	-	-	-	-	-	rs28986386	-	-	-	-	-	-	-	-	-	-	-	-	-	-	-	-	-	-	-	-	-	-
18	20	rs28986387	intergenic_variant	MODIFIER	-	-	-	-	-	-	-	-	-	-	-	-	-	rs28986387	-	-	-	-	-	-	-	-	-	-	-	-	-	-	-	-	-	-	-	-	-	-
18	20	rs28986388	intergenic_variant	MODIFIER	-	-	-	-	-	-	-	-	-	-	-	-	-	rs28986388	-	-	-	-	-	-	-	-	-	-	-	-	-	-	-	-	-	-	-	-	-	-
18	20	rs28986389	intergenic_variant	MODIFIER	-	-	-	-	-	-	-	-	-	-	-	-	-	rs28986389	-	-	-	-	-	-	-	-	-	-	-	-	-	-	-	-	-	-	-	-	-	-
18	20	rs28986390	intergenic_variant	MODIFIER	-	-	-	-	-	-	-	-	-	-	-	-	-	rs28986390	-	-	-	-	-	-	-	-	-	-	-	-	-	-	-	-	-	-	-	-	-	-
18	20	rs12665315	intergenic_variant	MODIFIER	-	-	-	-	-	-	-	-	-	-	-	-	-	rs12665315	-	-	-	-	-	-	-	-	-	-	-	-	-	-	-	-	-	-	-	-	-	-
18	20	rs12662462	intergenic_variant	MODIFIER	-	-	-	-	-	-	-	-	-	-	-	-	-	rs12662462	-	-	-	-	-	-	-	-	-	-	-	-	-	-	-	-	-	-	-	-	-	-
18	20	rs12663979	intergenic_variant	MODIFIER	-	-	-	-	-	-	-	-	-	-	-	-	-	rs12663979	-	-	-	-	-	-	-	-	-	-	-	-	-	-	-	-	-	-	-	-	-	-
18	20	rs28986391	intergenic_variant	MODIFIER	-	-	-	-	-	-	-	-	-	-	-	-	-	rs28986391	-	-	-	-	-	-	-	-	-	-	-	-	-	-	-	-	-	-	-	-	-	-
18	20	rs28986392	intergenic_variant	MODIFIER	-	-	-	-	-	-	-	-	-	-	-	-	-	rs28986392	-	-	-	-	-	-	-	-	-	-	-	-	-	-	-	-	-	-	-	-	-	-
18	20	rs28986393	intergenic_variant	MODIFIER	-	-	-	-	-	-	-	-	-	-	-	-	-	rs28986393	-	-	-	-	-	-	-	-	-	-	-	-	-	-	-	-	-	-	-	-	-	-
18	20	rs28986394	intergenic_variant	MODIFIER	-	-	-	-	-	-	-	-	-	-	-	-	-	rs28986394	-	-	-	-	-	-	-	-	-	-	-	-	-	-	-	-	-	-	-	-	-	-
18	20	rs28986395	intergenic_variant	MODIFIER	-	-	-	-	-	-	-	-	-	-	-	-	-	rs28986395	-	-	-	-	-	-	-	-	-	-	-	-	-	-	-	-	-	-	-	-	-	-
18	20	rs28986396	intergenic_variant	MODIFIER	-	-	-	-	-	-	-	-	-	-	-	-	-	rs28986396	-	-	-	-	-	-	-	-	-	-	-	-	-	-	-	-	-	-	-	-	-	-
18	20	rs28986397	intergenic_variant	MODIFIER	-	-	-	-	-	-	-	-	-	-	-	-	-	rs28986397	-	-	-	-	-	-	-	-	-	-	-	-	-	-	-	-	-	-	-	-	-	-
18	20	rs28986398	intergenic_variant	MODIFIER	-	-	-	-	-	-	-	-	-	-	-	-	-	rs28986398	-	-	-	-	-	-	-	-	-	-	-	-	-	-	-	-	-	-	-	-	-	-
18	20	rs28986399	intergenic_variant	MODIFIER	-	-	-	-	-	-	-	-	-	-	-	-	-	rs28986399	-	-	-	-	-	-	-	-	-	-	-	-	-	-	-	-	-	-	-	-	-	-
18	20	rs28986400	intergenic_variant	MODIFIER	-	-	-	-	-	-	-	-	-	-	-	-	-	rs28986400	-	-	-	-	-	-	-	-	-	-	-	-	-	-	-	-	-	-	-	-	-	-
18	20	rs28986401	intergenic_variant	MODIFIER	-	-	-	-	-	-	-	-	-	-	-	-	-	rs28986401	-	-	-	-	-	-	-	-	-	-	-	-	-	-	-	-	-	-	-	-	-	-
18	20	rs28986402	intergenic_variant	MODIFIER	-	-	-	-	-	-	-	-	-	-	-	-	-	rs28986402	-	-	-	-	-	-	-	-	-	-	-	-	-	-	-	-	-	-	-	-	-	-
18	20	rs28986403	intergenic_variant	MODIFIER	-	-	-	-	-	-	-	-	-	-	-	-	-	rs28986403	-	-	-	-	-	-	-	-	-	-	-	-	-	-	-	-	-	-	-	-	-	-
18	20	rs28986404	intergenic_variant	MODIFIER	-	-	-	-	-	-	-	-	-	-	-	-	-	rs28986404	-	-	-	-	-	-	-	-	-	-	-	-	-	-	-	-	-	-	-	-	-	-
18	20	rs28986405	intergenic_variant	MODIFIER	-	-	-	-	-	-	-	-	-	-	-	-	-	rs28986405	-	-	-	-	-	-	-	-	-	-	-	-	-	-	-	-	-	-	-	-	-	-
18	20	rs28986406	intergenic_variant	MODIFIER	-	-	-	-	-	-	-	-	-	-	-	-	-	rs28986406	-	-	-	-	-	-	-	-	-	-	-	-	-	-	-	-	-	-	-	-	-	-
18	20	rs28986409	intergenic_variant	MODIFIER	-	-	-	-	-	-	-	-	-	-	-	-	-	rs28986409	-	-	-	-	-	-	-	-	-	-	-	-	-	-	-	-	-	-	-	-	-	-
18	20	rs28986410	intergenic_variant	MODIFIER	-	-	-	-	-	-	-	-	-	-	-	-	-	rs28986410	-	-	-	-	-	-	-	-	-	-	-	-	-	-	-	-	-	-	-	-	-	-
18	20	rs17501072	intergenic_variant	MODIFIER	-	-	-	-	-	-	-	-	-	-	-	-	-	rs17501072	-	-	-	-	-	-	-	-	-	-	-	-	-	-	-	-	-	-	-	-	-	-
18	20	rs28986411	intergenic_variant	MODIFIER	-	-	-	-	-	-	-	-	-	-	-	-	-	rs28986411	-	-	-	-	-	-	-	-	-	-	-	-	-	-	-	-	-	-	-	-	-	-
18	20	rs28986412	intergenic_variant	MODIFIER	-	-	-	-	-	-	-	-	-	-	-	-	-	rs28986412	-	-	-	-	-	-	-	-	-	-	-	-	-	-	-	-	-	-	-	-	-	-
18	20	rs28986413	intergenic_variant	MODIFIER	-	-	-	-	-	-	-	-	-	-	-	-	-	rs28986413	-	-	-	-	-	-	-	-	-	-	-	-	-	-	-	-	-	-	-	-	-	-
18	20	rs28986414	intergenic_variant	MODIFIER	-	-	-	-	-	-	-	-	-	-	-	-	-	rs28986414	-	-	-	-	-	-	-	-	-	-	-	-	-	-	-	-	-	-	-	-	-	-
18	20	rs28986415	intergenic_variant	MODIFIER	-	-	-	-	-	-	-	-	-	-	-	-	-	rs28986415	-	-	-	-	-	-	-	-	-	-	-	-	-	-	-	-	-	-	-	-	-	-
18	20	rs28986416	intergenic_variant	MODIFIER	-	-	-	-	-	-	-	-	-	-	-	-	-	rs28986416	-	-	-	-	-	-	-	-	-	-	-	-	-	-	-	-	-	-	-	-	-	-
18	20	rs28986416	intergenic_variant	MODIFIER	-	-	-	-	-	-	-	-	-	-	-	-	-	rs28986416	-	-	-	-	-	-	-	-	-	-	-	-	-	-	-	-	-	-	-	-	-	-
18	20	rs28986417	intergenic_variant	MODIFIER	-	-	-	-	-	-	-	-	-	-	-	-	-	rs28986417	-	-	-	-	-	-	-	-	-	-	-	-	-	-	-	-	-	-	-	-	-	-
18	20	rs28986418	intergenic_variant	MODIFIER	-	-	-	-	-	-	-	-	-	-	-	-	-	rs28986418	-	-	-	-	-	-	-	-	-	-	-	-	-	-	-	-	-	-	-	-	-	-
18	20	rs28986419	intergenic_variant	MODIFIER	-	-	-	-	-	-	-	-	-	-	-	-	-	rs28986419	-	-	-	-	-	-	-	-	-	-	-	-	-	-	-	-	-	-	-	-	-	-
18	20	rs145680698	intergenic_variant	MODIFIER	-	-	-	-	-	-	-	-	-	-	-	-	-	rs145680698	-	-	-	-	-	-	-	-	-	-	-	-	-	-	-	-	-	-	-	-	-	-
18	20	rs28893562	intergenic_variant	MODIFIER	-	-	-	-	-	-	-	-	-	-	-	-	-	rs28893562	-	-	-	-	-	-	-	-	-	-	-	-	-	-	-	-	-	-	-	-	-	-
18	20	rs13197727	intergenic_variant	MODIFIER	-	-	-	-	-	-	-	-	-	-	-	-	-	rs13197727	-	-	-	-	-	-	-	-	-	-	-	-	-	-	-	-	-	-	-	-	-	-
18	20	rs13197854	intergenic_variant	MODIFIER	-	-	-	-	-	-	-	-	-	-	-	-	-	rs13197854	-	-	-	-	-	-	-	-	-	-	-	-	-	-	-	-	-	-	-	-	-	-
18	20	rs13198082	intergenic_variant	MODIFIER	-	-	-	-	-	-	-	-	-	-	-	-	-	rs13198082	-	-	-	-	-	-	-	-	-	-	-	-	-	-	-	-	-	-	-	-	-	-
18	20	rs13197975	intergenic_variant	MODIFIER	-	-	-	-	-	-	-	-	-	-	-	-	-	rs13197975	-	-	-	-	-	-	-	-	-	-	-	-	-	-	-	-	-	-	-	-	-	-
18	20	rs13198307	intergenic_variant	MODIFIER	-	-	-	-	-	-	-	-	-	-	-	-	-	rs13198307	-	-	-	-	-	-	-	-	-	-	-	-	-	-	-	-	-	-	-	-	-	-
18	20	rs13198109	intergenic_variant	MODIFIER	-	-	-	-	-	-	-	-	-	-	-	-	-	rs13198109	-	-	-	-	-	-	-	-	-	-	-	-	-	-	-	-	-	-	-	-	-	-
18	20	rs13201537	intergenic_variant	MODIFIER	-	-	-	-	-	-	-	-	-	-	-	-	-	rs13201537	-	-	-	-	-	-	-	-	-	-	-	-	-	-	-	-	-	-	-	-	-	-
18	20	rs28986460	intergenic_variant	MODIFIER	-	-	-	-	-	-	-	-	-	-	-	-	-	-	-	-	-	-	-	-	-	-	-	-	-	-	-	-	-	-	-	-	-	-	-	-
18	20	rs13201932	intergenic_variant	MODIFIER	-	-	-	-	-	-	-	-	-	-	-	-	-	rs13201932	-	-	-	-	-	-	-	-	-	-	-	-	-	-	-	-	-	-	-	-	-	-
18	20	rs13217824	intergenic_variant	MODIFIER	-	-	-	-	-	-	-	-	-	-	-	-	-	rs13217824	-	-	-	-	-	-	-	-	-	-	-	-	-	-	-	-	-	-	-	-	-	-
18	20	rs13217824	intergenic_variant	MODIFIER	-	-	-	-	-	-	-	-	-	-	-	-	-	rs13217824	-	-	-	-	-	-	-	-	-	-	-	-	-	-	-	-	-	-	-	-	-	-
18	20	rs28986420	intergenic_variant	MODIFIER	-	-	-	-	-	-	-	-	-	-	-	-	-	rs28986420	-	-	-	-	-	-	-	-	-	-	-	-	-	-	-	-	-	-	-	-	-	-
18	20	rs28986421	intergenic_variant	MODIFIER	-	-	-	-	-	-	-	-	-	-	-	-	-	rs28986421	-	-	-	-	-	-	-	-	-	-	-	-	-	-	-	-	-	-	-	-	-	-
18	20	rs28986422	intergenic_variant	MODIFIER	-	-	-	-	-	-	-	-	-	-	-	-	-	rs28986422	-	-	-	-	-	-	-	-	-	-	-	-	-	-	-	-	-	-	-	-	-	-
18	20	rs12664558	intergenic_variant	MODIFIER	-	-	-	-	-	-	-	-	-	-	-	-	-	rs12664558	-	-	-	-	-	-	-	-	-	-	-	-	-	-	-	-	-	-	-	-	-	-
18	20	rs12660559	intergenic_variant	MODIFIER	-	-	-	-	-	-	-	-	-	-	-	-	-	rs12660559	-	-	-	-	-	-	-	-	-	-	-	-	-	-	-	-	-	-	-	-	-	-
18	20	rs28986423	intergenic_variant	MODIFIER	-	-	-	-	-	-	-	-	-	-	-	-	-	rs28986423	-	-	-	-	-	-	-	-	-	-	-	-	-	-	-	-	-	-	-	-	-	-
18	20	rs9276712	intergenic_variant	MODIFIER	-	-	-	-	-	-	-	-	-	-	-	-	-	rs9276712	-	-	-	-	-	-	-	-	-	-	-	-	-	-	-	-	-	25299700	-	-	-	-
18	20	rs9276713	intergenic_variant	MODIFIER	-	-	-	-	-	-	-	-	-	-	-	-	-	rs9276713	-	-	-	-	-	-	-	-	-	-	-	-	-	-	-	-	-	-	-	-	-	-
18	20	rs9276714	intergenic_variant	MODIFIER	-	-	-	-	-	-	-	-	-	-	-	-	-	rs9276714	-	-	-	-	-	-	-	-	-	-	-	-	-	-	-	-	-	-	-	-	-	-
18	20	rs9276715	intergenic_variant	MODIFIER	-	-	-	-	-	-	-	-	-	-	-	-	-	rs9276715	-	-	-	-	-	-	-	-	-	-	-	-	-	-	-	-	-	-	-	-	-	-
18	20	rs9276716	intergenic_variant	MODIFIER	-	-	-	-	-	-	-	-	-	-	-	-	-	rs9276716	-	-	-	-	-	-	-	-	-	-	-	-	-	-	-	-	-	-	-	-	-	-
18	20	rs9276716	intergenic_variant	MODIFIER	-	-	-	-	-	-	-	-	-	-	-	-	-	rs9276716	-	-	-	-	-	-	-	-	-	-	-	-	-	-	-	-	-	-	-	-	-	-
18	20	rs9276717	intergenic_variant	MODIFIER	-	-	-	-	-	-	-	-	-	-	-	-	-	rs9276717	-	-	-	-	-	-	-	-	-	-	-	-	-	-	-	-	-	-	-	-	-	-
18	20	rs9276718	intergenic_variant	MODIFIER	-	-	-	-	-	-	-	-	-	-	-	-	-	rs9276718	-	-	-	-	-	-	-	-	-	-	-	-	-	-	-	-	-	-	-	-	-	-
18	20	rs9276718	intergenic_variant	MODIFIER	-	-	-	-	-	-	-	-	-	-	-	-	-	rs9276718	-	-	-	-	-	-	-	-	-	-	-	-	-	-	-	-	-	-	-	-	-	-
18	20	rs9276719	intergenic_variant	MODIFIER	-	-	-	-	-	-	-	-	-	-	-	-	-	rs9276719	-	-	-	-	-	-	-	-	-	-	-	-	-	-	-	-	-	-	-	-	-	-
18	20	rs9276720	intergenic_variant	MODIFIER	-	-	-	-	-	-	-	-	-	-	-	-	-	rs9276720	-	-	-	-	-	-	-	-	-	-	-	-	-	-	-	-	-	-	-	-	-	-
18	20	rs9276721	intergenic_variant	MODIFIER	-	-	-	-	-	-	-	-	-	-	-	-	-	rs9276721	-	-	-	-	-	-	-	-	-	-	-	-	-	-	-	-	-	-	-	-	-	-
18	20	rs9276722	intergenic_variant	MODIFIER	-	-	-	-	-	-	-	-	-	-	-	-	-	rs9276722	-	-	-	-	-	-	-	-	-	-	-	-	-	-	-	-	-	-	-	-	-	-
18	20	rs9276723	intergenic_variant	MODIFIER	-	-	-	-	-	-	-	-	-	-	-	-	-	rs9276723	-	-	-	-	-	-	-	-	-	-	-	-	-	-	-	-	-	-	-	-	-	-
18	20	rs9276724	intergenic_variant	MODIFIER	-	-	-	-	-	-	-	-	-	-	-	-	-	rs9276724	-	-	-	-	-	-	-	-	-	-	-	-	-	-	-	-	-	-	-	-	-	-
18	20	rs9276725	intergenic_variant	MODIFIER	-	-	-	-	-	-	-	-	-	-	-	-	-	rs9276725	-	-	-	-	-	-	-	-	-	-	-	-	-	-	-	-	-	-	-	-	-	-
18	20	rs9276728	intergenic_variant	MODIFIER	-	-	-	-	-	-	-	-	-	-	-	-	-	rs9276728	-	-	-	-	-	-	-	-	-	-	-	-	-	-	-	-	-	-	-	-	-	-
18	20	rs9276729	intergenic_variant	MODIFIER	-	-	-	-	-	-	-	-	-	-	-	-	-	rs9276729	-	-	-	-	-	-	-	-	-	-	-	-	-	-	-	-	-	-	-	-	-	-
18	20	rs13212256	intergenic_variant	MODIFIER	-	-	-	-	-	-	-	-	-	-	-	-	-	rs13212256	-	-	-	-	-	-	-	-	-	-	-	-	-	-	-	-	-	-	-	-	-	-
18	20	rs28744288	intergenic_variant	MODIFIER	-	-	-	-	-	-	-	-	-	-	-	-	-	rs28744288	-	-	-	-	-	-	-	-	-	-	-	-	-	-	-	-	-	-	-	-	-	-
18	20	rs28744289	intergenic_variant	MODIFIER	-	-	-	-	-	-	-	-	-	-	-	-	-	rs28744289	-	-	-	-	-	-	-	-	-	-	-	-	-	-	-	-	-	-	-	-	-	-
18	20	rs28361064	intron_variant	MODIFIER	HLA-DOB	ENSG00000243496	Transcript	ENST00000413252	-	1/2	-	-	-	-	-	-	-	rs28361064	-1	cds_start_NF,cds_end_NF	HGNC	4937	-	-	-	-	-	-	ENSP00000390574	-	-	-	-	-	-	-	-	-	-	-
18	20	rs28361064	intron_variant	MODIFIER	HLA-DOB	ENSG00000243496	Transcript	ENST00000454286	-	1/5	-	-	-	-	-	-	-	rs28361064	-1	-	HGNC	4937	YES	-	-	-	-	-	ENSP00000397268	-	-	-	-	-	-	-	-	-	-	-
18	20	rs149536167	intergenic_variant	MODIFIER	-	-	-	-	-	-	-	-	-	-	-	-	-	-	-	-	-	-	-	-	-	-	-	-	-	-	-	-	-	-	-	-	-	-	-	-
18	20	rs13210961	intergenic_variant	MODIFIER	-	-	-	-	-	-	-	-	-	-	-	-	-	rs13210961	-	-	-	-	-	-	-	-	-	-	-	-	-	-	-	-	-	-	-	-	-	-
18	20	rs13210961	intergenic_variant	MODIFIER	-	-	-	-	-	-	-	-	-	-	-	-	-	rs13210961	-	-	-	-	-	-	-	-	-	-	-	-	-	-	-	-	-	-	-	-	-	-
18	20	rs13209654	intron_variant	MODIFIER	TAP2	ENSG00000223481	Transcript	ENST00000451907	-	11/11	-	-	-	-	-	-	-	rs13209654	-1	cds_start_NF,cds_end_NF	HGNC	44	YES	-	-	-	-	-	ENSP00000392172	-	-	-	-	-	-	-	-	-	-	-
18	20	rs3892710	intergenic_variant	MODIFIER	-	-	-	-	-	-	-	-	-	-	-	-	-	rs3892710	-	-	-	-	-	-	-	-	-	-	-	-	-	-	-	-	-	23836404,27109064	-	-	-	-
18	20	rs41288889	intron_variant	MODIFIER	HLA-DQA2	ENSG00000231823	Transcript	ENST00000453672	-	1/4	-	-	-	-	-	-	-	rs41288889	1	cds_start_NF,cds_end_NF	HGNC	4943	YES	-	-	-	-	-	ENSP00000387768	-	-	-	-	-	1	31669095	-	-	-	-
18	20	rs28986328	intergenic_variant	MODIFIER	-	-	-	-	-	-	-	-	-	-	-	-	-	rs28986328	-	-	-	-	-	-	-	-	-	-	-	-	-	-	-	-	-	-	-	-	-	-
18	20	rs12663317	intergenic_variant	MODIFIER	-	-	-	-	-	-	-	-	-	-	-	-	-	rs12663317	-	-	-	-	-	-	-	-	-	-	-	-	-	-	-	-	1	31669095	-	-	-	-
18	20	rs12663317	intergenic_variant	MODIFIER	-	-	-	-	-	-	-	-	-	-	-	-	-	rs12663317	-	-	-	-	-	-	-	-	-	-	-	-	-	-	-	-	1	31669095	-	-	-	-
18	20	rs12660504	intergenic_variant	MODIFIER	-	-	-	-	-	-	-	-	-	-	-	-	-	rs12660504	-	-	-	-	-	-	-	-	-	-	-	-	-	-	-	-	-	-	-	-	-	-
18	20	rs28986330	intergenic_variant	MODIFIER	-	-	-	-	-	-	-	-	-	-	-	-	-	rs28986330	-	-	-	-	-	-	-	-	-	-	-	-	-	-	-	-	-	-	-	-	-	-
18	20	rs28986331	intergenic_variant	MODIFIER	-	-	-	-	-	-	-	-	-	-	-	-	-	rs28986331	-	-	-	-	-	-	-	-	-	-	-	-	-	-	-	-	-	-	-	-	-	-
18	20	rs12661326	intergenic_variant	MODIFIER	-	-	-	-	-	-	-	-	-	-	-	-	-	rs12661326	-	-	-	-	-	-	-	-	-	-	-	-	-	-	-	-	-	-	-	-	-	-
18	20	rs12661352	intergenic_variant	MODIFIER	-	-	-	-	-	-	-	-	-	-	-	-	-	rs12661352	-	-	-	-	-	-	-	-	-	-	-	-	-	-	-	-	1	20871107,31669095	-	-	-	-
18	20	rs141986821	intergenic_variant	MODIFIER	-	-	-	-	-	-	-	-	-	-	-	-	-	rs71542470	-	-	-	-	-	-	-	-	-	-	-	-	-	-	-	-	-	-	-	-	-	-
18	20	rs7760514	intergenic_variant	MODIFIER	-	-	-	-	-	-	-	-	-	-	-	-	-	rs7760514	-	-	-	-	-	-	-	-	-	-	-	-	-	-	-	-	-	-	-	-	-	-
18	20	rs201402353	intergenic_variant	MODIFIER	-	-	-	-	-	-	-	-	-	-	-	-	-	rs201402353	-	-	-	-	-	-	-	-	-	-	-	-	-	-	-	-	-	-	-	-	-	-
18	20	rs201402353	intergenic_variant	MODIFIER	-	-	-	-	-	-	-	-	-	-	-	-	-	rs201402353	-	-	-	-	-	-	-	-	-	-	-	-	-	-	-	-	-	-	-	-	-	-
18	20	rs28893524	intergenic_variant	MODIFIER	-	-	-	-	-	-	-	-	-	-	-	-	-	rs28893524	-	-	-	-	-	-	-	-	-	-	-	-	-	-	-	-	-	-	-	-	-	-
18	20	rs28893524	intergenic_variant	MODIFIER	-	-	-	-	-	-	-	-	-	-	-	-	-	rs28893524	-	-	-	-	-	-	-	-	-	-	-	-	-	-	-	-	-	-	-	-	-	-
18	20	rs13212165	intergenic_variant	MODIFIER	-	-	-	-	-	-	-	-	-	-	-	-	-	rs13212165	-	-	-	-	-	-	-	-	-	-	-	-	-	-	-	-	-	-	-	-	-	-
18	20	rs28893525	intergenic_variant	MODIFIER	-	-	-	-	-	-	-	-	-	-	-	-	-	rs28893525	-	-	-	-	-	-	-	-	-	-	-	-	-	-	-	-	-	-	-	-	-	-
18	20	rs28893526	intergenic_variant	MODIFIER	-	-	-	-	-	-	-	-	-	-	-	-	-	rs28893526	-	-	-	-	-	-	-	-	-	-	-	-	-	-	-	-	-	-	-	-	-	-
18	20	rs28893527	intergenic_variant	MODIFIER	-	-	-	-	-	-	-	-	-	-	-	-	-	rs28893527	-	-	-	-	-	-	-	-	-	-	-	-	-	-	-	-	-	-	-	-	-	-
18	20	rs28893527	intergenic_variant	MODIFIER	-	-	-	-	-	-	-	-	-	-	-	-	-	rs28893527	-	-	-	-	-	-	-	-	-	-	-	-	-	-	-	-	-	-	-	-	-	-
18	20	rs28893528	intergenic_variant	MODIFIER	-	-	-	-	-	-	-	-	-	-	-	-	-	rs28893528	-	-	-	-	-	-	-	-	-	-	-	-	-	-	-	-	-	-	-	-	-	-
18	20	rs28986332	intergenic_variant	MODIFIER	-	-	-	-	-	-	-	-	-	-	-	-	-	rs28986332	-	-	-	-	-	-	-	-	-	-	-	-	-	-	-	-	-	-	-	-	-	-
18	20	rs28986332	intergenic_variant	MODIFIER	-	-	-	-	-	-	-	-	-	-	-	-	-	rs28986332	-	-	-	-	-	-	-	-	-	-	-	-	-	-	-	-	-	-	-	-	-	-
18	20	rs28986333	intergenic_variant	MODIFIER	-	-	-	-	-	-	-	-	-	-	-	-	-	rs28986333	-	-	-	-	-	-	-	-	-	-	-	-	-	-	-	-	-	-	-	-	-	-
18	20	rs28893529	intergenic_variant	MODIFIER	-	-	-	-	-	-	-	-	-	-	-	-	-	rs28893529	-	-	-	-	-	-	-	-	-	-	-	-	-	-	-	-	-	-	-	-	-	-
18	20	rs527874006	intergenic_variant	MODIFIER	-	-	-	-	-	-	-	-	-	-	-	-	-	rs28893530	-	-	-	-	-	-	-	-	-	-	-	-	-	-	-	-	-	-	-	-	-	-
18	20	rs28893531	intergenic_variant	MODIFIER	-	-	-	-	-	-	-	-	-	-	-	-	-	rs28893531	-	-	-	-	-	-	-	-	-	-	-	-	-	-	-	-	-	-	-	-	-	-
18	20	rs28893532	intergenic_variant	MODIFIER	-	-	-	-	-	-	-	-	-	-	-	-	-	rs28893532	-	-	-	-	-	-	-	-	-	-	-	-	-	-	-	-	-	-	-	-	-	-
18	20	rs28893533	intergenic_variant	MODIFIER	-	-	-	-	-	-	-	-	-	-	-	-	-	rs28893533	-	-	-	-	-	-	-	-	-	-	-	-	-	-	-	-	-	-	-	-	-	-
18	20	rs28986334	intergenic_variant	MODIFIER	-	-	-	-	-	-	-	-	-	-	-	-	-	rs28986334	-	-	-	-	-	-	-	-	-	-	-	-	-	-	-	-	-	-	-	-	-	-
18	20	rs28986335	intergenic_variant	MODIFIER	-	-	-	-	-	-	-	-	-	-	-	-	-	rs28986335	-	-	-	-	-	-	-	-	-	-	-	-	-	-	-	-	-	-	-	-	-	-
18	20	rs28986336	intergenic_variant	MODIFIER	-	-	-	-	-	-	-	-	-	-	-	-	-	rs28986336	-	-	-	-	-	-	-	-	-	-	-	-	-	-	-	-	-	-	-	-	-	-
18	20	rs28986337	intergenic_variant	MODIFIER	-	-	-	-	-	-	-	-	-	-	-	-	-	rs28986337	-	-	-	-	-	-	-	-	-	-	-	-	-	-	-	-	-	-	-	-	-	-
18	20	rs13217231	intergenic_variant	MODIFIER	-	-	-	-	-	-	-	-	-	-	-	-	-	rs13217231	-	-	-	-	-	-	-	-	-	-	-	-	-	-	-	-	-	-	-	-	-	-
18	20	rs28986338	intergenic_variant	MODIFIER	-	-	-	-	-	-	-	-	-	-	-	-	-	rs28986338	-	-	-	-	-	-	-	-	-	-	-	-	-	-	-	-	-	-	-	-	-	-
18	20	rs28986338	intergenic_variant	MODIFIER	-	-	-	-	-	-	-	-	-	-	-	-	-	rs28986338	-	-	-	-	-	-	-	-	-	-	-	-	-	-	-	-	-	-	-	-	-	-
18	20	rs201097680	intergenic_variant	MODIFIER	-	-	-	-	-	-	-	-	-	-	-	-	-	rs201097680	-	-	-	-	-	-	-	-	-	-	-	-	-	-	-	-	-	-	-	-	-	-
18	20	rs544908519	intergenic_variant	MODIFIER	-	-	-	-	-	-	-	-	-	-	-	-	-	rs28986339	-	-	-	-	-	-	-	-	-	-	-	-	-	-	-	-	-	-	-	-	-	-
18	20	rs28986340	intergenic_variant	MODIFIER	-	-	-	-	-	-	-	-	-	-	-	-	-	rs28986340	-	-	-	-	-	-	-	-	-	-	-	-	-	-	-	-	-	-	-	-	-	-
18	20	rs28986340	intergenic_variant	MODIFIER	-	-	-	-	-	-	-	-	-	-	-	-	-	rs28986340	-	-	-	-	-	-	-	-	-	-	-	-	-	-	-	-	-	-	-	-	-	-
18	20	rs28986341	intergenic_variant	MODIFIER	-	-	-	-	-	-	-	-	-	-	-	-	-	rs28986341	-	-	-	-	-	-	-	-	-	-	-	-	-	-	-	-	-	-	-	-	-	-
18	20	rs28986342	intergenic_variant	MODIFIER	-	-	-	-	-	-	-	-	-	-	-	-	-	rs28986342	-	-	-	-	-	-	-	-	-	-	-	-	-	-	-	-	-	-	-	-	-	-
18	20	rs28986343	intergenic_variant	MODIFIER	-	-	-	-	-	-	-	-	-	-	-	-	-	rs28986343	-	-	-	-	-	-	-	-	-	-	-	-	-	-	-	-	1	32341527	-	-	-	-
18	20	rs28986344	intergenic_variant	MODIFIER	-	-	-	-	-	-	-	-	-	-	-	-	-	rs28986344	-	-	-	-	-	-	-	-	-	-	-	-	-	-	-	-	-	-	-	-	-	-
18	20	rs538516273	intergenic_variant	MODIFIER	-	-	-	-	-	-	-	-	-	-	-	-	-	rs28986345	-	-	-	-	-	-	-	-	-	-	-	-	-	-	-	-	-	-	-	-	-	-
18	20	rs28986346	intergenic_variant	MODIFIER	-	-	-	-	-	-	-	-	-	-	-	-	-	rs28986346	-	-	-	-	-	-	-	-	-	-	-	-	-	-	-	-	-	-	-	-	-	-
18	20	rs28986347	intergenic_variant	MODIFIER	-	-	-	-	-	-	-	-	-	-	-	-	-	rs28986347	-	-	-	-	-	-	-	-	-	-	-	-	-	-	-	-	-	-	-	-	-	-
18	20	rs28986348	intergenic_variant	MODIFIER	-	-	-	-	-	-	-	-	-	-	-	-	-	rs28986348	-	-	-	-	-	-	-	-	-	-	-	-	-	-	-	-	-	-	-	-	-	-
18	20	rs28986349	intergenic_variant	MODIFIER	-	-	-	-	-	-	-	-	-	-	-	-	-	rs28986349	-	-	-	-	-	-	-	-	-	-	-	-	-	-	-	-	-	-	-	-	-	-
18	20	rs28986350	intergenic_variant	MODIFIER	-	-	-	-	-	-	-	-	-	-	-	-	-	rs28986350	-	-	-	-	-	-	-	-	-	-	-	-	-	-	-	-	-	-	-	-	-	-
18	20	rs28893535	intergenic_variant	MODIFIER	-	-	-	-	-	-	-	-	-	-	-	-	-	rs28893535	-	-	-	-	-	-	-	-	-	-	-	-	-	-	-	-	-	-	-	-	-	-
18	20	rs28893536	intergenic_variant	MODIFIER	-	-	-	-	-	-	-	-	-	-	-	-	-	rs28893536	-	-	-	-	-	-	-	-	-	-	-	-	-	-	-	-	-	-	-	-	-	-
18	20	rs28893537	intergenic_variant	MODIFIER	-	-	-	-	-	-	-	-	-	-	-	-	-	rs28893537	-	-	-	-	-	-	-	-	-	-	-	-	-	-	-	-	-	-	-	-	-	-
18	20	rs199501139	intergenic_variant	MODIFIER	-	-	-	-	-	-	-	-	-	-	-	-	-	-	-	-	-	-	-	-	-	-	-	-	-	-	-	-	-	-	-	-	-	-	-	-
18	20	rs201976491	intergenic_variant	MODIFIER	-	-	-	-	-	-	-	-	-	-	-	-	-	rs28987077	-	-	-	-	-	-	-	-	-	-	-	-	-	-	-	-	-	-	-	-	-	-
18	20	rs201976491	intergenic_variant	MODIFIER	-	-	-	-	-	-	-	-	-	-	-	-	-	rs28987077	-	-	-	-	-	-	-	-	-	-	-	-	-	-	-	-	-	-	-	-	-	-
18	20	rs115435152	intergenic_variant	MODIFIER	-	-	-	-	-	-	-	-	-	-	-	-	-	rs115435152	-	-	-	-	-	-	-	-	-	-	-	-	-	-	-	-	-	-	-	-	-	-
18	20	rs114489484	intergenic_variant	MODIFIER	-	-	-	-	-	-	-	-	-	-	-	-	-	rs28893540	-	-	-	-	-	-	-	-	-	-	-	-	-	-	-	-	-	-	-	-	-	-
18	20	rs115104729	intergenic_variant	MODIFIER	-	-	-	-	-	-	-	-	-	-	-	-	-	rs28893541	-	-	-	-	-	-	-	-	-	-	-	-	-	-	-	-	-	-	-	-	-	-
18	20	rs114139558	intergenic_variant	MODIFIER	-	-	-	-	-	-	-	-	-	-	-	-	-	rs28893542	-	-	-	-	-	-	-	-	-	-	-	-	-	-	-	-	-	-	-	-	-	-
18	20	rs116315662	intergenic_variant	MODIFIER	-	-	-	-	-	-	-	-	-	-	-	-	-	rs28893543	-	-	-	-	-	-	-	-	-	-	-	-	-	-	-	-	-	-	-	-	-	-
18	20	rs199877087	intergenic_variant	MODIFIER	-	-	-	-	-	-	-	-	-	-	-	-	-	rs199877087	-	-	-	-	-	-	-	-	-	-	-	-	-	-	-	-	-	-	-	-	-	-
18	20	rs28893544	intergenic_variant	MODIFIER	-	-	-	-	-	-	-	-	-	-	-	-	-	rs28893544	-	-	-	-	-	-	-	-	-	-	-	-	-	-	-	-	-	-	-	-	-	-
18	20	rs28987078	intergenic_variant	MODIFIER	-	-	-	-	-	-	-	-	-	-	-	-	-	rs28987078	-	-	-	-	-	-	-	-	-	-	-	-	-	-	-	-	-	-	-	-	-	-
18	20	rs28893545	intergenic_variant	MODIFIER	-	-	-	-	-	-	-	-	-	-	-	-	-	rs28893545	-	-	-	-	-	-	-	-	-	-	-	-	-	-	-	-	-	-	-	-	-	-
18	20	rs28893546	intergenic_variant	MODIFIER	-	-	-	-	-	-	-	-	-	-	-	-	-	rs28893546	-	-	-	-	-	-	-	-	-	-	-	-	-	-	-	-	-	-	-	-	-	-
18	20	rs28893548	intergenic_variant	MODIFIER	-	-	-	-	-	-	-	-	-	-	-	-	-	rs28893548	-	-	-	-	-	-	-	-	-	-	-	-	-	-	-	-	-	-	-	-	-	-
18	20	rs28893549	intergenic_variant	MODIFIER	-	-	-	-	-	-	-	-	-	-	-	-	-	rs28893549	-	-	-	-	-	-	-	-	-	-	-	-	-	-	-	-	-	-	-	-	-	-
18	20	rs28893549	intergenic_variant	MODIFIER	-	-	-	-	-	-	-	-	-	-	-	-	-	rs28893549	-	-	-	-	-	-	-	-	-	-	-	-	-	-	-	-	-	-	-	-	-	-
18	20	rs28893550	intergenic_variant	MODIFIER	-	-	-	-	-	-	-	-	-	-	-	-	-	rs28893550	-	-	-	-	-	-	-	-	-	-	-	-	-	-	-	-	-	-	-	-	-	-
18	20	rs28893551	intergenic_variant	MODIFIER	-	-	-	-	-	-	-	-	-	-	-	-	-	rs28893551	-	-	-	-	-	-	-	-	-	-	-	-	-	-	-	-	-	-	-	-	-	-
18	20	rs566440197	intergenic_variant	MODIFIER	-	-	-	-	-	-	-	-	-	-	-	-	-	rs28987079	-	-	-	-	-	-	-	-	-	-	-	-	-	-	-	-	-	-	-	-	-	-
18	20	rs566440197	intergenic_variant	MODIFIER	-	-	-	-	-	-	-	-	-	-	-	-	-	rs28987079	-	-	-	-	-	-	-	-	-	-	-	-	-	-	-	-	-	-	-	-	-	-
18	20	rs566440197	intergenic_variant	MODIFIER	-	-	-	-	-	-	-	-	-	-	-	-	-	rs28987079	-	-	-	-	-	-	-	-	-	-	-	-	-	-	-	-	-	-	-	-	-	-
18	20	rs557689885	intergenic_variant	MODIFIER	-	-	-	-	-	-	-	-	-	-	-	-	-	rs28893552	-	-	-	-	-	-	-	-	-	-	-	-	-	-	-	-	-	-	-	-	-	-
18	20	rs557689885	intergenic_variant	MODIFIER	-	-	-	-	-	-	-	-	-	-	-	-	-	rs28893552	-	-	-	-	-	-	-	-	-	-	-	-	-	-	-	-	-	-	-	-	-	-
18	20	rs575244196	intergenic_variant	MODIFIER	-	-	-	-	-	-	-	-	-	-	-	-	-	rs28987080	-	-	-	-	-	-	-	-	-	-	-	-	-	-	-	-	-	-	-	-	-	-
18	20	rs577791873	intergenic_variant	MODIFIER	-	-	-	-	-	-	-	-	-	-	-	-	-	rs28987081	-	-	-	-	-	-	-	-	-	-	-	-	-	-	-	-	-	-	-	-	-	-
18	20	rs577791873	intergenic_variant	MODIFIER	-	-	-	-	-	-	-	-	-	-	-	-	-	rs28987081	-	-	-	-	-	-	-	-	-	-	-	-	-	-	-	-	-	-	-	-	-	-
18	20	rs577791873	intergenic_variant	MODIFIER	-	-	-	-	-	-	-	-	-	-	-	-	-	rs28987081	-	-	-	-	-	-	-	-	-	-	-	-	-	-	-	-	-	-	-	-	-	-
18	20	rs115559140	intergenic_variant	MODIFIER	-	-	-	-	-	-	-	-	-	-	-	-	-	rs28893553	-	-	-	-	-	-	-	-	-	-	-	-	-	-	-	-	-	-	-	-	-	-
18	20	rs202153960	intergenic_variant	MODIFIER	-	-	-	-	-	-	-	-	-	-	-	-	-	rs202153960	-	-	-	-	-	-	-	-	-	-	-	-	-	-	-	-	-	-	-	-	-	-
18	20	rs200589655	intergenic_variant	MODIFIER	-	-	-	-	-	-	-	-	-	-	-	-	-	rs200589655	-	-	-	-	-	-	-	-	-	-	-	-	-	-	-	-	-	-	-	-	-	-
18	20	rs28893554	intergenic_variant	MODIFIER	-	-	-	-	-	-	-	-	-	-	-	-	-	rs28893554	-	-	-	-	-	-	-	-	-	-	-	-	-	-	-	-	-	-	-	-	-	-
18	20	rs28893555	intergenic_variant	MODIFIER	-	-	-	-	-	-	-	-	-	-	-	-	-	rs28893555	-	-	-	-	-	-	-	-	-	-	-	-	-	-	-	-	-	-	-	-	-	-
18	20	rs28986351	intergenic_variant	MODIFIER	-	-	-	-	-	-	-	-	-	-	-	-	-	rs28986351	-	-	-	-	-	-	-	-	-	-	-	-	-	-	-	-	-	-	-	-	-	-
18	20	rs28986351	intergenic_variant	MODIFIER	-	-	-	-	-	-	-	-	-	-	-	-	-	rs28986351	-	-	-	-	-	-	-	-	-	-	-	-	-	-	-	-	-	-	-	-	-	-
18	20	rs28986352	intergenic_variant	MODIFIER	-	-	-	-	-	-	-	-	-	-	-	-	-	rs28986352	-	-	-	-	-	-	-	-	-	-	-	-	-	-	-	-	-	-	-	-	-	-
18	20	rs28893556	intergenic_variant	MODIFIER	-	-	-	-	-	-	-	-	-	-	-	-	-	rs28893556	-	-	-	-	-	-	-	-	-	-	-	-	-	-	-	-	-	-	-	-	-	-
18	20	rs28986353	intergenic_variant	MODIFIER	-	-	-	-	-	-	-	-	-	-	-	-	-	rs28986353	-	-	-	-	-	-	-	-	-	-	-	-	-	-	-	-	-	-	-	-	-	-
18	20	rs28986353	intergenic_variant	MODIFIER	-	-	-	-	-	-	-	-	-	-	-	-	-	rs28986353	-	-	-	-	-	-	-	-	-	-	-	-	-	-	-	-	-	-	-	-	-	-
18	20	rs28893557	intergenic_variant	MODIFIER	-	-	-	-	-	-	-	-	-	-	-	-	-	rs28893557	-	-	-	-	-	-	-	-	-	-	-	-	-	-	-	-	-	-	-	-	-	-
18	20	rs28893558	intergenic_variant	MODIFIER	-	-	-	-	-	-	-	-	-	-	-	-	-	rs28893558	-	-	-	-	-	-	-	-	-	-	-	-	-	-	-	-	-	-	-	-	-	-
18	20	rs28893559	intergenic_variant	MODIFIER	-	-	-	-	-	-	-	-	-	-	-	-	-	rs28893559	-	-	-	-	-	-	-	-	-	-	-	-	-	-	-	-	-	-	-	-	-	-
18	20	rs28893560	intergenic_variant	MODIFIER	-	-	-	-	-	-	-	-	-	-	-	-	-	rs28893560	-	-	-	-	-	-	-	-	-	-	-	-	-	-	-	-	-	-	-	-	-	-
18	20	rs28986354	intergenic_variant	MODIFIER	-	-	-	-	-	-	-	-	-	-	-	-	-	rs28986354	-	-	-	-	-	-	-	-	-	-	-	-	-	-	-	-	-	-	-	-	-	-
18	20	rs28986355	intergenic_variant	MODIFIER	-	-	-	-	-	-	-	-	-	-	-	-	-	rs28986355	-	-	-	-	-	-	-	-	-	-	-	-	-	-	-	-	-	-	-	-	-	-
18	20	rs28986356	intergenic_variant	MODIFIER	-	-	-	-	-	-	-	-	-	-	-	-	-	rs28986356	-	-	-	-	-	-	-	-	-	-	-	-	-	-	-	-	-	-	-	-	-	-
18	20	rs28986357	intergenic_variant	MODIFIER	-	-	-	-	-	-	-	-	-	-	-	-	-	rs28986357	-	-	-	-	-	-	-	-	-	-	-	-	-	-	-	-	-	-	-	-	-	-
18	20	rs28986358	intergenic_variant	MODIFIER	-	-	-	-	-	-	-	-	-	-	-	-	-	rs28986358	-	-	-	-	-	-	-	-	-	-	-	-	-	-	-	-	-	-	-	-	-	-
18	20	rs28986359	intergenic_variant	MODIFIER	-	-	-	-	-	-	-	-	-	-	-	-	-	rs28986359	-	-	-	-	-	-	-	-	-	-	-	-	-	-	-	-	-	-	-	-	-	-
18	20	rs28986360	intergenic_variant	MODIFIER	-	-	-	-	-	-	-	-	-	-	-	-	-	rs28986360	-	-	-	-	-	-	-	-	-	-	-	-	-	-	-	-	-	-	-	-	-	-
18	20	rs28986361	intergenic_variant	MODIFIER	-	-	-	-	-	-	-	-	-	-	-	-	-	rs28986361	-	-	-	-	-	-	-	-	-	-	-	-	-	-	-	-	-	-	-	-	-	-
18	20	rs34686090	intergenic_variant	MODIFIER	-	-	-	-	-	-	-	-	-	-	-	-	-	rs34686090	-	-	-	-	-	-	-	-	-	-	-	-	-	-	-	-	-	-	-	-	-	-
18	20	rs28986362	intergenic_variant	MODIFIER	-	-	-	-	-	-	-	-	-	-	-	-	-	rs28986362	-	-	-	-	-	-	-	-	-	-	-	-	-	-	-	-	-	-	-	-	-	-
18	20	rs28986363	intergenic_variant	MODIFIER	-	-	-	-	-	-	-	-	-	-	-	-	-	rs28986363	-	-	-	-	-	-	-	-	-	-	-	-	-	-	-	-	-	-	-	-	-	-
18	20	rs17429127	intergenic_variant	MODIFIER	-	-	-	-	-	-	-	-	-	-	-	-	-	rs17429127	-	-	-	-	-	-	-	-	-	-	-	-	-	-	-	-	-	20122189	-	-	-	-
18	20	rs17429127	intergenic_variant	MODIFIER	-	-	-	-	-	-	-	-	-	-	-	-	-	rs17429127	-	-	-	-	-	-	-	-	-	-	-	-	-	-	-	-	-	20122189	-	-	-	-
18	20	rs28986364	intergenic_variant	MODIFIER	-	-	-	-	-	-	-	-	-	-	-	-	-	rs28986364	-	-	-	-	-	-	-	-	-	-	-	-	-	-	-	-	-	-	-	-	-	-
18	20	rs28986364	intergenic_variant	MODIFIER	-	-	-	-	-	-	-	-	-	-	-	-	-	rs28986364	-	-	-	-	-	-	-	-	-	-	-	-	-	-	-	-	-	-	-	-	-	-
18	20	rs28986365	intergenic_variant	MODIFIER	-	-	-	-	-	-	-	-	-	-	-	-	-	rs28986365	-	-	-	-	-	-	-	-	-	-	-	-	-	-	-	-	-	-	-	-	-	-
18	20	rs28986366	intergenic_variant	MODIFIER	-	-	-	-	-	-	-	-	-	-	-	-	-	rs28986366	-	-	-	-	-	-	-	-	-	-	-	-	-	-	-	-	-	-	-	-	-	-
18	20	rs28986367	intergenic_variant	MODIFIER	-	-	-	-	-	-	-	-	-	-	-	-	-	rs28986367	-	-	-	-	-	-	-	-	-	-	-	-	-	-	-	-	-	-	-	-	-	-
18	20	rs28986368	intergenic_variant	MODIFIER	-	-	-	-	-	-	-	-	-	-	-	-	-	rs28986368	-	-	-	-	-	-	-	-	-	-	-	-	-	-	-	-	-	-	-	-	-	-
18	20	rs28986369	intergenic_variant	MODIFIER	-	-	-	-	-	-	-	-	-	-	-	-	-	rs28986369	-	-	-	-	-	-	-	-	-	-	-	-	-	-	-	-	-	-	-	-	-	-
18	20	rs28986370	intergenic_variant	MODIFIER	-	-	-	-	-	-	-	-	-	-	-	-	-	rs28986370	-	-	-	-	-	-	-	-	-	-	-	-	-	-	-	-	-	-	-	-	-	-
18	20	rs28986371	intergenic_variant	MODIFIER	-	-	-	-	-	-	-	-	-	-	-	-	-	rs28986371	-	-	-	-	-	-	-	-	-	-	-	-	-	-	-	-	-	-	-	-	-	-
18	20	rs28986372	intergenic_variant	MODIFIER	-	-	-	-	-	-	-	-	-	-	-	-	-	rs28986372	-	-	-	-	-	-	-	-	-	-	-	-	-	-	-	-	-	-	-	-	-	-
18	20	rs28986373	intergenic_variant	MODIFIER	-	-	-	-	-	-	-	-	-	-	-	-	-	rs28986373	-	-	-	-	-	-	-	-	-	-	-	-	-	-	-	-	-	-	-	-	-	-
18	20	rs28986374	intergenic_variant	MODIFIER	-	-	-	-	-	-	-	-	-	-	-	-	-	rs28986374	-	-	-	-	-	-	-	-	-	-	-	-	-	-	-	-	-	-	-	-	-	-
18	20	rs28986375	intergenic_variant	MODIFIER	-	-	-	-	-	-	-	-	-	-	-	-	-	rs28986375	-	-	-	-	-	-	-	-	-	-	-	-	-	-	-	-	-	-	-	-	-	-
18	20	rs28986376	intergenic_variant	MODIFIER	-	-	-	-	-	-	-	-	-	-	-	-	-	rs28986376	-	-	-	-	-	-	-	-	-	-	-	-	-	-	-	-	-	-	-	-	-	-
18	20	rs28986377	intergenic_variant	MODIFIER	-	-	-	-	-	-	-	-	-	-	-	-	-	rs28986377	-	-	-	-	-	-	-	-	-	-	-	-	-	-	-	-	-	-	-	-	-	-
18	20	rs28986378	intergenic_variant	MODIFIER	-	-	-	-	-	-	-	-	-	-	-	-	-	rs28986378	-	-	-	-	-	-	-	-	-	-	-	-	-	-	-	-	-	-	-	-	-	-
18	20	rs28986379	intergenic_variant	MODIFIER	-	-	-	-	-	-	-	-	-	-	-	-	-	rs28986379	-	-	-	-	-	-	-	-	-	-	-	-	-	-	-	-	-	-	-	-	-	-
18	20	rs28986380	intergenic_variant	MODIFIER	-	-	-	-	-	-	-	-	-	-	-	-	-	rs28986380	-	-	-	-	-	-	-	-	-	-	-	-	-	-	-	-	-	-	-	-	-	-
18	20	rs28986382	intergenic_variant	MODIFIER	-	-	-	-	-	-	-	-	-	-	-	-	-	rs28986382	-	-	-	-	-	-	-	-	-	-	-	-	-	-	-	-	-	-	-	-	-	-
18	20	rs13203642	intergenic_variant	MODIFIER	-	-	-	-	-	-	-	-	-	-	-	-	-	rs13203642	-	-	-	-	-	-	-	-	-	-	-	-	-	-	-	-	-	-	-	-	-	-
18	20	rs13203859	intergenic_variant	MODIFIER	-	-	-	-	-	-	-	-	-	-	-	-	-	rs13203859	-	-	-	-	-	-	-	-	-	-	-	-	-	-	-	-	-	-	-	-	-	-
18	20	rs13203652	intergenic_variant	MODIFIER	-	-	-	-	-	-	-	-	-	-	-	-	-	rs13203652	-	-	-	-	-	-	-	-	-	-	-	-	-	-	-	-	-	-	-	-	-	-
18	20	rs13203652	intergenic_variant	MODIFIER	-	-	-	-	-	-	-	-	-	-	-	-	-	rs13203652	-	-	-	-	-	-	-	-	-	-	-	-	-	-	-	-	-	-	-	-	-	-
18	20	rs13203578	intergenic_variant	MODIFIER	-	-	-	-	-	-	-	-	-	-	-	-	-	rs13203578	-	-	-	-	-	-	-	-	-	-	-	-	-	-	-	-	-	-	-	-	-	-
18	20	rs13203581	intergenic_variant	MODIFIER	-	-	-	-	-	-	-	-	-	-	-	-	-	rs13203581	-	-	-	-	-	-	-	-	-	-	-	-	-	-	-	-	-	-	-	-	-	-
18	20	rs13219960	intergenic_variant	MODIFIER	-	-	-	-	-	-	-	-	-	-	-	-	-	rs13219960	-	-	-	-	-	-	-	-	-	-	-	-	-	-	-	-	-	-	-	-	-	-
18	20	rs13203691	intergenic_variant	MODIFIER	-	-	-	-	-	-	-	-	-	-	-	-	-	rs13203691	-	-	-	-	-	-	-	-	-	-	-	-	-	-	-	-	-	-	-	-	-	-
18	20	rs13219964	intergenic_variant	MODIFIER	-	-	-	-	-	-	-	-	-	-	-	-	-	rs13219964	-	-	-	-	-	-	-	-	-	-	-	-	-	-	-	-	-	-	-	-	-	-
18	20	rs13204139	intergenic_variant	MODIFIER	-	-	-	-	-	-	-	-	-	-	-	-	-	rs13204139	-	-	-	-	-	-	-	-	-	-	-	-	-	-	-	-	-	-	-	-	-	-
18	20	rs72249788	intergenic_variant	MODIFIER	-	-	-	-	-	-	-	-	-	-	-	-	-	-	-	-	-	-	-	-	-	-	-	-	-	-	-	-	-	-	-	-	-	-	-	-
18	20	rs28986384	intergenic_variant	MODIFIER	-	-	-	-	-	-	-	-	-	-	-	-	-	rs28986384	-	-	-	-	-	-	-	-	-	-	-	-	-	-	-	-	-	-	-	-	-	-
18	20	rs13215244	intergenic_variant	MODIFIER	-	-	-	-	-	-	-	-	-	-	-	-	-	rs13215244	-	-	-	-	-	-	-	-	-	-	-	-	-	-	-	-	-	-	-	-	-	-
18	20	rs28986386	intergenic_variant	MODIFIER	-	-	-	-	-	-	-	-	-	-	-	-	-	rs28986386	-	-	-	-	-	-	-	-	-	-	-	-	-	-	-	-	-	-	-	-	-	-
18	20	rs28986387	intergenic_variant	MODIFIER	-	-	-	-	-	-	-	-	-	-	-	-	-	rs28986387	-	-	-	-	-	-	-	-	-	-	-	-	-	-	-	-	-	-	-	-	-	-
18	20	rs28986388	intergenic_variant	MODIFIER	-	-	-	-	-	-	-	-	-	-	-	-	-	rs28986388	-	-	-	-	-	-	-	-	-	-	-	-	-	-	-	-	-	-	-	-	-	-
18	20	rs28986389	intergenic_variant	MODIFIER	-	-	-	-	-	-	-	-	-	-	-	-	-	rs28986389	-	-	-	-	-	-	-	-	-	-	-	-	-	-	-	-	-	-	-	-	-	-
18	20	rs28986390	intergenic_variant	MODIFIER	-	-	-	-	-	-	-	-	-	-	-	-	-	rs28986390	-	-	-	-	-	-	-	-	-	-	-	-	-	-	-	-	-	-	-	-	-	-
18	20	rs12665315	intergenic_variant	MODIFIER	-	-	-	-	-	-	-	-	-	-	-	-	-	rs12665315	-	-	-	-	-	-	-	-	-	-	-	-	-	-	-	-	-	-	-	-	-	-
18	20	rs12662462	intergenic_variant	MODIFIER	-	-	-	-	-	-	-	-	-	-	-	-	-	rs12662462	-	-	-	-	-	-	-	-	-	-	-	-	-	-	-	-	-	-	-	-	-	-
18	20	rs12663979	intergenic_variant	MODIFIER	-	-	-	-	-	-	-	-	-	-	-	-	-	rs12663979	-	-	-	-	-	-	-	-	-	-	-	-	-	-	-	-	-	-	-	-	-	-
18	20	rs28986391	intergenic_variant	MODIFIER	-	-	-	-	-	-	-	-	-	-	-	-	-	rs28986391	-	-	-	-	-	-	-	-	-	-	-	-	-	-	-	-	-	-	-	-	-	-
18	20	rs28986392	intergenic_variant	MODIFIER	-	-	-	-	-	-	-	-	-	-	-	-	-	rs28986392	-	-	-	-	-	-	-	-	-	-	-	-	-	-	-	-	-	-	-	-	-	-
18	20	rs28986393	intergenic_variant	MODIFIER	-	-	-	-	-	-	-	-	-	-	-	-	-	rs28986393	-	-	-	-	-	-	-	-	-	-	-	-	-	-	-	-	-	-	-	-	-	-
18	20	rs28986394	intergenic_variant	MODIFIER	-	-	-	-	-	-	-	-	-	-	-	-	-	rs28986394	-	-	-	-	-	-	-	-	-	-	-	-	-	-	-	-	-	-	-	-	-	-
18	20	rs28986395	intergenic_variant	MODIFIER	-	-	-	-	-	-	-	-	-	-	-	-	-	rs28986395	-	-	-	-	-	-	-	-	-	-	-	-	-	-	-	-	-	-	-	-	-	-
18	20	rs28986396	intergenic_variant	MODIFIER	-	-	-	-	-	-	-	-	-	-	-	-	-	rs28986396	-	-	-	-	-	-	-	-	-	-	-	-	-	-	-	-	-	-	-	-	-	-
18	20	rs28986397	intergenic_variant	MODIFIER	-	-	-	-	-	-	-	-	-	-	-	-	-	rs28986397	-	-	-	-	-	-	-	-	-	-	-	-	-	-	-	-	-	-	-	-	-	-
18	20	rs28986398	intergenic_variant	MODIFIER	-	-	-	-	-	-	-	-	-	-	-	-	-	rs28986398	-	-	-	-	-	-	-	-	-	-	-	-	-	-	-	-	-	-	-	-	-	-
18	20	rs28986399	intergenic_variant	MODIFIER	-	-	-	-	-	-	-	-	-	-	-	-	-	rs28986399	-	-	-	-	-	-	-	-	-	-	-	-	-	-	-	-	-	-	-	-	-	-
18	20	rs28986400	intergenic_variant	MODIFIER	-	-	-	-	-	-	-	-	-	-	-	-	-	rs28986400	-	-	-	-	-	-	-	-	-	-	-	-	-	-	-	-	-	-	-	-	-	-
18	20	rs28986401	intergenic_variant	MODIFIER	-	-	-	-	-	-	-	-	-	-	-	-	-	rs28986401	-	-	-	-	-	-	-	-	-	-	-	-	-	-	-	-	-	-	-	-	-	-
18	20	rs28986402	intergenic_variant	MODIFIER	-	-	-	-	-	-	-	-	-	-	-	-	-	rs28986402	-	-	-	-	-	-	-	-	-	-	-	-	-	-	-	-	-	-	-	-	-	-
18	20	rs28986403	intergenic_variant	MODIFIER	-	-	-	-	-	-	-	-	-	-	-	-	-	rs28986403	-	-	-	-	-	-	-	-	-	-	-	-	-	-	-	-	-	-	-	-	-	-
18	20	rs28986404	intergenic_variant	MODIFIER	-	-	-	-	-	-	-	-	-	-	-	-	-	rs28986404	-	-	-	-	-	-	-	-	-	-	-	-	-	-	-	-	-	-	-	-	-	-
18	20	rs28986405	intergenic_variant	MODIFIER	-	-	-	-	-	-	-	-	-	-	-	-	-	rs28986405	-	-	-	-	-	-	-	-	-	-	-	-	-	-	-	-	-	-	-	-	-	-
18	20	rs28986406	intergenic_variant	MODIFIER	-	-	-	-	-	-	-	-	-	-	-	-	-	rs28986406	-	-	-	-	-	-	-	-	-	-	-	-	-	-	-	-	-	-	-	-	-	-
18	20	rs28986409	intergenic_variant	MODIFIER	-	-	-	-	-	-	-	-	-	-	-	-	-	rs28986409	-	-	-	-	-	-	-	-	-	-	-	-	-	-	-	-	-	-	-	-	-	-
18	20	rs28986410	intergenic_variant	MODIFIER	-	-	-	-	-	-	-	-	-	-	-	-	-	rs28986410	-	-	-	-	-	-	-	-	-	-	-	-	-	-	-	-	-	-	-	-	-	-
18	20	rs17501072	intergenic_variant	MODIFIER	-	-	-	-	-	-	-	-	-	-	-	-	-	rs17501072	-	-	-	-	-	-	-	-	-	-	-	-	-	-	-	-	-	-	-	-	-	-
18	20	rs28986411	intergenic_variant	MODIFIER	-	-	-	-	-	-	-	-	-	-	-	-	-	rs28986411	-	-	-	-	-	-	-	-	-	-	-	-	-	-	-	-	-	-	-	-	-	-
18	20	rs28986412	intergenic_variant	MODIFIER	-	-	-	-	-	-	-	-	-	-	-	-	-	rs28986412	-	-	-	-	-	-	-	-	-	-	-	-	-	-	-	-	-	-	-	-	-	-
18	20	rs28986413	intergenic_variant	MODIFIER	-	-	-	-	-	-	-	-	-	-	-	-	-	rs28986413	-	-	-	-	-	-	-	-	-	-	-	-	-	-	-	-	-	-	-	-	-	-
18	20	rs28986414	intergenic_variant	MODIFIER	-	-	-	-	-	-	-	-	-	-	-	-	-	rs28986414	-	-	-	-	-	-	-	-	-	-	-	-	-	-	-	-	-	-	-	-	-	-
18	20	rs28986415	intergenic_variant	MODIFIER	-	-	-	-	-	-	-	-	-	-	-	-	-	rs28986415	-	-	-	-	-	-	-	-	-	-	-	-	-	-	-	-	-	-	-	-	-	-
18	20	rs28986416	intergenic_variant	MODIFIER	-	-	-	-	-	-	-	-	-	-	-	-	-	rs28986416	-	-	-	-	-	-	-	-	-	-	-	-	-	-	-	-	-	-	-	-	-	-
18	20	rs28986416	intergenic_variant	MODIFIER	-	-	-	-	-	-	-	-	-	-	-	-	-	rs28986416	-	-	-	-	-	-	-	-	-	-	-	-	-	-	-	-	-	-	-	-	-	-
18	20	rs28986417	intergenic_variant	MODIFIER	-	-	-	-	-	-	-	-	-	-	-	-	-	rs28986417	-	-	-	-	-	-	-	-	-	-	-	-	-	-	-	-	-	-	-	-	-	-
18	20	rs28986418	intergenic_variant	MODIFIER	-	-	-	-	-	-	-	-	-	-	-	-	-	rs28986418	-	-	-	-	-	-	-	-	-	-	-	-	-	-	-	-	-	-	-	-	-	-
18	20	rs28986419	intergenic_variant	MODIFIER	-	-	-	-	-	-	-	-	-	-	-	-	-	rs28986419	-	-	-	-	-	-	-	-	-	-	-	-	-	-	-	-	-	-	-	-	-	-
18	20	rs145680698	intergenic_variant	MODIFIER	-	-	-	-	-	-	-	-	-	-	-	-	-	rs145680698	-	-	-	-	-	-	-	-	-	-	-	-	-	-	-	-	-	-	-	-	-	-
18	20	rs28893562	intergenic_variant	MODIFIER	-	-	-	-	-	-	-	-	-	-	-	-	-	rs28893562	-	-	-	-	-	-	-	-	-	-	-	-	-	-	-	-	-	-	-	-	-	-
18	20	rs13197727	intergenic_variant	MODIFIER	-	-	-	-	-	-	-	-	-	-	-	-	-	rs13197727	-	-	-	-	-	-	-	-	-	-	-	-	-	-	-	-	-	-	-	-	-	-
18	20	rs13197854	intergenic_variant	MODIFIER	-	-	-	-	-	-	-	-	-	-	-	-	-	rs13197854	-	-	-	-	-	-	-	-	-	-	-	-	-	-	-	-	-	-	-	-	-	-
18	20	rs13198082	intergenic_variant	MODIFIER	-	-	-	-	-	-	-	-	-	-	-	-	-	rs13198082	-	-	-	-	-	-	-	-	-	-	-	-	-	-	-	-	-	-	-	-	-	-
18	20	rs13197975	intergenic_variant	MODIFIER	-	-	-	-	-	-	-	-	-	-	-	-	-	rs13197975	-	-	-	-	-	-	-	-	-	-	-	-	-	-	-	-	-	-	-	-	-	-
18	20	rs13198307	intergenic_variant	MODIFIER	-	-	-	-	-	-	-	-	-	-	-	-	-	rs13198307	-	-	-	-	-	-	-	-	-	-	-	-	-	-	-	-	-	-	-	-	-	-
18	20	rs13198109	intergenic_variant	MODIFIER	-	-	-	-	-	-	-	-	-	-	-	-	-	rs13198109	-	-	-	-	-	-	-	-	-	-	-	-	-	-	-	-	-	-	-	-	-	-
18	20	rs13201537	intergenic_variant	MODIFIER	-	-	-	-	-	-	-	-	-	-	-	-	-	rs13201537	-	-	-	-	-	-	-	-	-	-	-	-	-	-	-	-	-	-	-	-	-	-
18	20	rs28986460	intergenic_variant	MODIFIER	-	-	-	-	-	-	-	-	-	-	-	-	-	-	-	-	-	-	-	-	-	-	-	-	-	-	-	-	-	-	-	-	-	-	-	-
18	20	rs13201932	intergenic_variant	MODIFIER	-	-	-	-	-	-	-	-	-	-	-	-	-	rs13201932	-	-	-	-	-	-	-	-	-	-	-	-	-	-	-	-	-	-	-	-	-	-
18	20	rs13217824	intergenic_variant	MODIFIER	-	-	-	-	-	-	-	-	-	-	-	-	-	rs13217824	-	-	-	-	-	-	-	-	-	-	-	-	-	-	-	-	-	-	-	-	-	-
18	20	rs13217824	intergenic_variant	MODIFIER	-	-	-	-	-	-	-	-	-	-	-	-	-	rs13217824	-	-	-	-	-	-	-	-	-	-	-	-	-	-	-	-	-	-	-	-	-	-
18	20	rs28986420	intergenic_variant	MODIFIER	-	-	-	-	-	-	-	-	-	-	-	-	-	rs28986420	-	-	-	-	-	-	-	-	-	-	-	-	-	-	-	-	-	-	-	-	-	-
18	20	rs28986421	intergenic_variant	MODIFIER	-	-	-	-	-	-	-	-	-	-	-	-	-	rs28986421	-	-	-	-	-	-	-	-	-	-	-	-	-	-	-	-	-	-	-	-	-	-
18	20	rs28986422	intergenic_variant	MODIFIER	-	-	-	-	-	-	-	-	-	-	-	-	-	rs28986422	-	-	-	-	-	-	-	-	-	-	-	-	-	-	-	-	-	-	-	-	-	-
18	20	rs12664558	intergenic_variant	MODIFIER	-	-	-	-	-	-	-	-	-	-	-	-	-	rs12664558	-	-	-	-	-	-	-	-	-	-	-	-	-	-	-	-	-	-	-	-	-	-
18	20	rs12660559	intergenic_variant	MODIFIER	-	-	-	-	-	-	-	-	-	-	-	-	-	rs12660559	-	-	-	-	-	-	-	-	-	-	-	-	-	-	-	-	-	-	-	-	-	-
18	20	rs28986423	intergenic_variant	MODIFIER	-	-	-	-	-	-	-	-	-	-	-	-	-	rs28986423	-	-	-	-	-	-	-	-	-	-	-	-	-	-	-	-	-	-	-	-	-	-
18	20	rs9276712	intergenic_variant	MODIFIER	-	-	-	-	-	-	-	-	-	-	-	-	-	rs9276712	-	-	-	-	-	-	-	-	-	-	-	-	-	-	-	-	-	25299700	-	-	-	-
18	20	rs9276713	intergenic_variant	MODIFIER	-	-	-	-	-	-	-	-	-	-	-	-	-	rs9276713	-	-	-	-	-	-	-	-	-	-	-	-	-	-	-	-	-	-	-	-	-	-
18	20	rs9276714	intergenic_variant	MODIFIER	-	-	-	-	-	-	-	-	-	-	-	-	-	rs9276714	-	-	-	-	-	-	-	-	-	-	-	-	-	-	-	-	-	-	-	-	-	-
18	20	rs9276715	intergenic_variant	MODIFIER	-	-	-	-	-	-	-	-	-	-	-	-	-	rs9276715	-	-	-	-	-	-	-	-	-	-	-	-	-	-	-	-	-	-	-	-	-	-
18	20	rs9276716	intergenic_variant	MODIFIER	-	-	-	-	-	-	-	-	-	-	-	-	-	rs9276716	-	-	-	-	-	-	-	-	-	-	-	-	-	-	-	-	-	-	-	-	-	-
18	20	rs9276716	intergenic_variant	MODIFIER	-	-	-	-	-	-	-	-	-	-	-	-	-	rs9276716	-	-	-	-	-	-	-	-	-	-	-	-	-	-	-	-	-	-	-	-	-	-
18	20	rs9276717	intergenic_variant	MODIFIER	-	-	-	-	-	-	-	-	-	-	-	-	-	rs9276717	-	-	-	-	-	-	-	-	-	-	-	-	-	-	-	-	-	-	-	-	-	-
18	20	rs9276718	intergenic_variant	MODIFIER	-	-	-	-	-	-	-	-	-	-	-	-	-	rs9276718	-	-	-	-	-	-	-	-	-	-	-	-	-	-	-	-	-	-	-	-	-	-
18	20	rs9276718	intergenic_variant	MODIFIER	-	-	-	-	-	-	-	-	-	-	-	-	-	rs9276718	-	-	-	-	-	-	-	-	-	-	-	-	-	-	-	-	-	-	-	-	-	-
18	20	rs9276719	intergenic_variant	MODIFIER	-	-	-	-	-	-	-	-	-	-	-	-	-	rs9276719	-	-	-	-	-	-	-	-	-	-	-	-	-	-	-	-	-	-	-	-	-	-
18	20	rs9276720	intergenic_variant	MODIFIER	-	-	-	-	-	-	-	-	-	-	-	-	-	rs9276720	-	-	-	-	-	-	-	-	-	-	-	-	-	-	-	-	-	-	-	-	-	-
18	20	rs9276721	intergenic_variant	MODIFIER	-	-	-	-	-	-	-	-	-	-	-	-	-	rs9276721	-	-	-	-	-	-	-	-	-	-	-	-	-	-	-	-	-	-	-	-	-	-
18	20	rs9276722	intergenic_variant	MODIFIER	-	-	-	-	-	-	-	-	-	-	-	-	-	rs9276722	-	-	-	-	-	-	-	-	-	-	-	-	-	-	-	-	-	-	-	-	-	-
18	20	rs9276723	intergenic_variant	MODIFIER	-	-	-	-	-	-	-	-	-	-	-	-	-	rs9276723	-	-	-	-	-	-	-	-	-	-	-	-	-	-	-	-	-	-	-	-	-	-
18	20	rs9276724	intergenic_variant	MODIFIER	-	-	-	-	-	-	-	-	-	-	-	-	-	rs9276724	-	-	-	-	-	-	-	-	-	-	-	-	-	-	-	-	-	-	-	-	-	-
18	20	rs9276725	intergenic_variant	MODIFIER	-	-	-	-	-	-	-	-	-	-	-	-	-	rs9276725	-	-	-	-	-	-	-	-	-	-	-	-	-	-	-	-	-	-	-	-	-	-
18	20	rs9276728	intergenic_variant	MODIFIER	-	-	-	-	-	-	-	-	-	-	-	-	-	rs9276728	-	-	-	-	-	-	-	-	-	-	-	-	-	-	-	-	-	-	-	-	-	-
18	20	rs9276729	intergenic_variant	MODIFIER	-	-	-	-	-	-	-	-	-	-	-	-	-	rs9276729	-	-	-	-	-	-	-	-	-	-	-	-	-	-	-	-	-	-	-	-	-	-
18	20	rs13212256	intergenic_variant	MODIFIER	-	-	-	-	-	-	-	-	-	-	-	-	-	rs13212256	-	-	-	-	-	-	-	-	-	-	-	-	-	-	-	-	-	-	-	-	-	-
18	20	rs28744288	intergenic_variant	MODIFIER	-	-	-	-	-	-	-	-	-	-	-	-	-	rs28744288	-	-	-	-	-	-	-	-	-	-	-	-	-	-	-	-	-	-	-	-	-	-
18	20	rs28744289	intergenic_variant	MODIFIER	-	-	-	-	-	-	-	-	-	-	-	-	-	rs28744289	-	-	-	-	-	-	-	-	-	-	-	-	-	-	-	-	-	-	-	-	-	-
18	20	rs149536167	intergenic_variant	MODIFIER	-	-	-	-	-	-	-	-	-	-	-	-	-	-	-	-	-	-	-	-	-	-	-	-	-	-	-	-	-	-	-	-	-	-	-	-
18	20	rs13210961	intergenic_variant	MODIFIER	-	-	-	-	-	-	-	-	-	-	-	-	-	rs13210961	-	-	-	-	-	-	-	-	-	-	-	-	-	-	-	-	-	-	-	-	-	-
18	20	rs13210961	intergenic_variant	MODIFIER	-	-	-	-	-	-	-	-	-	-	-	-	-	rs13210961	-	-	-	-	-	-	-	-	-	-	-	-	-	-	-	-	-	-	-	-	-	-
18	20	rs13209654	intron_variant	MODIFIER	TAP2	ENSG00000206235	Transcript	ENST00000383119	-	11/11	-	-	-	-	-	-	-	rs13209654	-1	cds_start_NF,cds_end_NF	HGNC	44	-	-	-	-	-	-	ENSP00000372600	-	-	-	-	-	-	-	-	-	-	-
18	20	rs3892710	intergenic_variant	MODIFIER	-	-	-	-	-	-	-	-	-	-	-	-	-	rs3892710	-	-	-	-	-	-	-	-	-	-	-	-	-	-	-	-	-	23836404,27109064	-	-	-	-
18	20	rs41288889	intron_variant	MODIFIER	HLA-DQA2	ENSG00000206301	Transcript	ENST00000241802	-	1/4	-	-	-	-	-	-	-	rs41288889	1	cds_start_NF,cds_end_NF	HGNC	4943	YES	-	-	-	-	-	ENSP00000241802	-	-	-	-	-	1	31669095	-	-	-	-
18	20	rs28986328	intergenic_variant	MODIFIER	-	-	-	-	-	-	-	-	-	-	-	-	-	rs28986328	-	-	-	-	-	-	-	-	-	-	-	-	-	-	-	-	-	-	-	-	-	-
18	20	rs12663317	intergenic_variant	MODIFIER	-	-	-	-	-	-	-	-	-	-	-	-	-	rs12663317	-	-	-	-	-	-	-	-	-	-	-	-	-	-	-	-	1	31669095	-	-	-	-
18	20	rs12663317	intergenic_variant	MODIFIER	-	-	-	-	-	-	-	-	-	-	-	-	-	rs12663317	-	-	-	-	-	-	-	-	-	-	-	-	-	-	-	-	1	31669095	-	-	-	-
18	20	rs12660504	intergenic_variant	MODIFIER	-	-	-	-	-	-	-	-	-	-	-	-	-	rs12660504	-	-	-	-	-	-	-	-	-	-	-	-	-	-	-	-	-	-	-	-	-	-
18	20	rs28986330	intergenic_variant	MODIFIER	-	-	-	-	-	-	-	-	-	-	-	-	-	rs28986330	-	-	-	-	-	-	-	-	-	-	-	-	-	-	-	-	-	-	-	-	-	-
18	20	rs28986331	intergenic_variant	MODIFIER	-	-	-	-	-	-	-	-	-	-	-	-	-	rs28986331	-	-	-	-	-	-	-	-	-	-	-	-	-	-	-	-	-	-	-	-	-	-
18	20	rs12661326	intergenic_variant	MODIFIER	-	-	-	-	-	-	-	-	-	-	-	-	-	rs12661326	-	-	-	-	-	-	-	-	-	-	-	-	-	-	-	-	-	-	-	-	-	-
18	20	rs12661352	intergenic_variant	MODIFIER	-	-	-	-	-	-	-	-	-	-	-	-	-	rs12661352	-	-	-	-	-	-	-	-	-	-	-	-	-	-	-	-	1	20871107,31669095	-	-	-	-
18	20	rs141986821	intergenic_variant	MODIFIER	-	-	-	-	-	-	-	-	-	-	-	-	-	rs71542470	-	-	-	-	-	-	-	-	-	-	-	-	-	-	-	-	-	-	-	-	-	-
18	20	rs7760514	intergenic_variant	MODIFIER	-	-	-	-	-	-	-	-	-	-	-	-	-	rs7760514	-	-	-	-	-	-	-	-	-	-	-	-	-	-	-	-	-	-	-	-	-	-
18	20	rs201402353	intergenic_variant	MODIFIER	-	-	-	-	-	-	-	-	-	-	-	-	-	rs201402353	-	-	-	-	-	-	-	-	-	-	-	-	-	-	-	-	-	-	-	-	-	-
18	20	rs201402353	intergenic_variant	MODIFIER	-	-	-	-	-	-	-	-	-	-	-	-	-	rs201402353	-	-	-	-	-	-	-	-	-	-	-	-	-	-	-	-	-	-	-	-	-	-
18	20	rs28893524	intergenic_variant	MODIFIER	-	-	-	-	-	-	-	-	-	-	-	-	-	rs28893524	-	-	-	-	-	-	-	-	-	-	-	-	-	-	-	-	-	-	-	-	-	-
18	20	rs28893524	intergenic_variant	MODIFIER	-	-	-	-	-	-	-	-	-	-	-	-	-	rs28893524	-	-	-	-	-	-	-	-	-	-	-	-	-	-	-	-	-	-	-	-	-	-
18	20	rs13212165	intergenic_variant	MODIFIER	-	-	-	-	-	-	-	-	-	-	-	-	-	rs13212165	-	-	-	-	-	-	-	-	-	-	-	-	-	-	-	-	-	-	-	-	-	-
18	20	rs28893525	intergenic_variant	MODIFIER	-	-	-	-	-	-	-	-	-	-	-	-	-	rs28893525	-	-	-	-	-	-	-	-	-	-	-	-	-	-	-	-	-	-	-	-	-	-
18	20	rs28893526	intergenic_variant	MODIFIER	-	-	-	-	-	-	-	-	-	-	-	-	-	rs28893526	-	-	-	-	-	-	-	-	-	-	-	-	-	-	-	-	-	-	-	-	-	-
18	20	rs28893527	intergenic_variant	MODIFIER	-	-	-	-	-	-	-	-	-	-	-	-	-	rs28893527	-	-	-	-	-	-	-	-	-	-	-	-	-	-	-	-	-	-	-	-	-	-
18	20	rs28893527	intergenic_variant	MODIFIER	-	-	-	-	-	-	-	-	-	-	-	-	-	rs28893527	-	-	-	-	-	-	-	-	-	-	-	-	-	-	-	-	-	-	-	-	-	-
18	20	rs28893528	intergenic_variant	MODIFIER	-	-	-	-	-	-	-	-	-	-	-	-	-	rs28893528	-	-	-	-	-	-	-	-	-	-	-	-	-	-	-	-	-	-	-	-	-	-
18	20	rs28986332	intergenic_variant	MODIFIER	-	-	-	-	-	-	-	-	-	-	-	-	-	rs28986332	-	-	-	-	-	-	-	-	-	-	-	-	-	-	-	-	-	-	-	-	-	-
18	20	rs28986332	intergenic_variant	MODIFIER	-	-	-	-	-	-	-	-	-	-	-	-	-	rs28986332	-	-	-	-	-	-	-	-	-	-	-	-	-	-	-	-	-	-	-	-	-	-
18	20	rs28986333	intergenic_variant	MODIFIER	-	-	-	-	-	-	-	-	-	-	-	-	-	rs28986333	-	-	-	-	-	-	-	-	-	-	-	-	-	-	-	-	-	-	-	-	-	-
18	20	rs28893529	intergenic_variant	MODIFIER	-	-	-	-	-	-	-	-	-	-	-	-	-	rs28893529	-	-	-	-	-	-	-	-	-	-	-	-	-	-	-	-	-	-	-	-	-	-
18	20	rs527874006	intergenic_variant	MODIFIER	-	-	-	-	-	-	-	-	-	-	-	-	-	rs28893530	-	-	-	-	-	-	-	-	-	-	-	-	-	-	-	-	-	-	-	-	-	-
18	20	rs28893531	intergenic_variant	MODIFIER	-	-	-	-	-	-	-	-	-	-	-	-	-	rs28893531	-	-	-	-	-	-	-	-	-	-	-	-	-	-	-	-	-	-	-	-	-	-
18	20	rs28893532	intergenic_variant	MODIFIER	-	-	-	-	-	-	-	-	-	-	-	-	-	rs28893532	-	-	-	-	-	-	-	-	-	-	-	-	-	-	-	-	-	-	-	-	-	-
18	20	rs28893533	intergenic_variant	MODIFIER	-	-	-	-	-	-	-	-	-	-	-	-	-	rs28893533	-	-	-	-	-	-	-	-	-	-	-	-	-	-	-	-	-	-	-	-	-	-
18	20	rs28986334	intergenic_variant	MODIFIER	-	-	-	-	-	-	-	-	-	-	-	-	-	rs28986334	-	-	-	-	-	-	-	-	-	-	-	-	-	-	-	-	-	-	-	-	-	-
18	20	rs28986335	intergenic_variant	MODIFIER	-	-	-	-	-	-	-	-	-	-	-	-	-	rs28986335	-	-	-	-	-	-	-	-	-	-	-	-	-	-	-	-	-	-	-	-	-	-
18	20	rs28986336	intergenic_variant	MODIFIER	-	-	-	-	-	-	-	-	-	-	-	-	-	rs28986336	-	-	-	-	-	-	-	-	-	-	-	-	-	-	-	-	-	-	-	-	-	-
18	20	rs28986337	intergenic_variant	MODIFIER	-	-	-	-	-	-	-	-	-	-	-	-	-	rs28986337	-	-	-	-	-	-	-	-	-	-	-	-	-	-	-	-	-	-	-	-	-	-
18	20	rs13217231	intergenic_variant	MODIFIER	-	-	-	-	-	-	-	-	-	-	-	-	-	rs13217231	-	-	-	-	-	-	-	-	-	-	-	-	-	-	-	-	-	-	-	-	-	-
18	20	rs28986338	intergenic_variant	MODIFIER	-	-	-	-	-	-	-	-	-	-	-	-	-	rs28986338	-	-	-	-	-	-	-	-	-	-	-	-	-	-	-	-	-	-	-	-	-	-
18	20	rs28986338	intergenic_variant	MODIFIER	-	-	-	-	-	-	-	-	-	-	-	-	-	rs28986338	-	-	-	-	-	-	-	-	-	-	-	-	-	-	-	-	-	-	-	-	-	-
18	20	rs201097680	intergenic_variant	MODIFIER	-	-	-	-	-	-	-	-	-	-	-	-	-	rs201097680	-	-	-	-	-	-	-	-	-	-	-	-	-	-	-	-	-	-	-	-	-	-
18	20	rs544908519	intergenic_variant	MODIFIER	-	-	-	-	-	-	-	-	-	-	-	-	-	rs28986339	-	-	-	-	-	-	-	-	-	-	-	-	-	-	-	-	-	-	-	-	-	-
18	20	rs28986340	intergenic_variant	MODIFIER	-	-	-	-	-	-	-	-	-	-	-	-	-	rs28986340	-	-	-	-	-	-	-	-	-	-	-	-	-	-	-	-	-	-	-	-	-	-
18	20	rs28986340	intergenic_variant	MODIFIER	-	-	-	-	-	-	-	-	-	-	-	-	-	rs28986340	-	-	-	-	-	-	-	-	-	-	-	-	-	-	-	-	-	-	-	-	-	-
18	20	rs28986341	intergenic_variant	MODIFIER	-	-	-	-	-	-	-	-	-	-	-	-	-	rs28986341	-	-	-	-	-	-	-	-	-	-	-	-	-	-	-	-	-	-	-	-	-	-
18	20	rs28986342	intergenic_variant	MODIFIER	-	-	-	-	-	-	-	-	-	-	-	-	-	rs28986342	-	-	-	-	-	-	-	-	-	-	-	-	-	-	-	-	-	-	-	-	-	-
18	20	rs28986343	intergenic_variant	MODIFIER	-	-	-	-	-	-	-	-	-	-	-	-	-	rs28986343	-	-	-	-	-	-	-	-	-	-	-	-	-	-	-	-	1	32341527	-	-	-	-
18	20	rs28986344	intergenic_variant	MODIFIER	-	-	-	-	-	-	-	-	-	-	-	-	-	rs28986344	-	-	-	-	-	-	-	-	-	-	-	-	-	-	-	-	-	-	-	-	-	-
18	20	rs538516273	intergenic_variant	MODIFIER	-	-	-	-	-	-	-	-	-	-	-	-	-	rs28986345	-	-	-	-	-	-	-	-	-	-	-	-	-	-	-	-	-	-	-	-	-	-
18	20	rs28986346	intergenic_variant	MODIFIER	-	-	-	-	-	-	-	-	-	-	-	-	-	rs28986346	-	-	-	-	-	-	-	-	-	-	-	-	-	-	-	-	-	-	-	-	-	-
18	20	rs28986347	intergenic_variant	MODIFIER	-	-	-	-	-	-	-	-	-	-	-	-	-	rs28986347	-	-	-	-	-	-	-	-	-	-	-	-	-	-	-	-	-	-	-	-	-	-
18	20	rs28986348	intergenic_variant	MODIFIER	-	-	-	-	-	-	-	-	-	-	-	-	-	rs28986348	-	-	-	-	-	-	-	-	-	-	-	-	-	-	-	-	-	-	-	-	-	-
18	20	rs28986349	intergenic_variant	MODIFIER	-	-	-	-	-	-	-	-	-	-	-	-	-	rs28986349	-	-	-	-	-	-	-	-	-	-	-	-	-	-	-	-	-	-	-	-	-	-
18	20	rs28986350	intergenic_variant	MODIFIER	-	-	-	-	-	-	-	-	-	-	-	-	-	rs28986350	-	-	-	-	-	-	-	-	-	-	-	-	-	-	-	-	-	-	-	-	-	-
18	20	rs28893535	intergenic_variant	MODIFIER	-	-	-	-	-	-	-	-	-	-	-	-	-	rs28893535	-	-	-	-	-	-	-	-	-	-	-	-	-	-	-	-	-	-	-	-	-	-
18	20	rs28893536	intergenic_variant	MODIFIER	-	-	-	-	-	-	-	-	-	-	-	-	-	rs28893536	-	-	-	-	-	-	-	-	-	-	-	-	-	-	-	-	-	-	-	-	-	-
18	20	rs28893537	intergenic_variant	MODIFIER	-	-	-	-	-	-	-	-	-	-	-	-	-	rs28893537	-	-	-	-	-	-	-	-	-	-	-	-	-	-	-	-	-	-	-	-	-	-
18	20	rs199501139	intergenic_variant	MODIFIER	-	-	-	-	-	-	-	-	-	-	-	-	-	-	-	-	-	-	-	-	-	-	-	-	-	-	-	-	-	-	-	-	-	-	-	-
18	20	rs201976491	intergenic_variant	MODIFIER	-	-	-	-	-	-	-	-	-	-	-	-	-	rs28987077	-	-	-	-	-	-	-	-	-	-	-	-	-	-	-	-	-	-	-	-	-	-
18	20	rs201976491	intergenic_variant	MODIFIER	-	-	-	-	-	-	-	-	-	-	-	-	-	rs28987077	-	-	-	-	-	-	-	-	-	-	-	-	-	-	-	-	-	-	-	-	-	-
18	20	rs115435152	intergenic_variant	MODIFIER	-	-	-	-	-	-	-	-	-	-	-	-	-	rs115435152	-	-	-	-	-	-	-	-	-	-	-	-	-	-	-	-	-	-	-	-	-	-
18	20	rs114489484	intergenic_variant	MODIFIER	-	-	-	-	-	-	-	-	-	-	-	-	-	rs28893540	-	-	-	-	-	-	-	-	-	-	-	-	-	-	-	-	-	-	-	-	-	-
18	20	rs115104729	intergenic_variant	MODIFIER	-	-	-	-	-	-	-	-	-	-	-	-	-	rs28893541	-	-	-	-	-	-	-	-	-	-	-	-	-	-	-	-	-	-	-	-	-	-
18	20	rs114139558	intergenic_variant	MODIFIER	-	-	-	-	-	-	-	-	-	-	-	-	-	rs28893542	-	-	-	-	-	-	-	-	-	-	-	-	-	-	-	-	-	-	-	-	-	-
18	20	rs116315662	intergenic_variant	MODIFIER	-	-	-	-	-	-	-	-	-	-	-	-	-	rs28893543	-	-	-	-	-	-	-	-	-	-	-	-	-	-	-	-	-	-	-	-	-	-
18	20	rs199877087	intergenic_variant	MODIFIER	-	-	-	-	-	-	-	-	-	-	-	-	-	rs199877087	-	-	-	-	-	-	-	-	-	-	-	-	-	-	-	-	-	-	-	-	-	-
18	20	rs28893544	intergenic_variant	MODIFIER	-	-	-	-	-	-	-	-	-	-	-	-	-	rs28893544	-	-	-	-	-	-	-	-	-	-	-	-	-	-	-	-	-	-	-	-	-	-
18	20	rs28987078	intergenic_variant	MODIFIER	-	-	-	-	-	-	-	-	-	-	-	-	-	rs28987078	-	-	-	-	-	-	-	-	-	-	-	-	-	-	-	-	-	-	-	-	-	-
18	20	rs28893545	intergenic_variant	MODIFIER	-	-	-	-	-	-	-	-	-	-	-	-	-	rs28893545	-	-	-	-	-	-	-	-	-	-	-	-	-	-	-	-	-	-	-	-	-	-
18	20	rs28893546	intergenic_variant	MODIFIER	-	-	-	-	-	-	-	-	-	-	-	-	-	rs28893546	-	-	-	-	-	-	-	-	-	-	-	-	-	-	-	-	-	-	-	-	-	-
18	20	rs28893548	intergenic_variant	MODIFIER	-	-	-	-	-	-	-	-	-	-	-	-	-	rs28893548	-	-	-	-	-	-	-	-	-	-	-	-	-	-	-	-	-	-	-	-	-	-
18	20	rs28893549	intergenic_variant	MODIFIER	-	-	-	-	-	-	-	-	-	-	-	-	-	rs28893549	-	-	-	-	-	-	-	-	-	-	-	-	-	-	-	-	-	-	-	-	-	-
18	20	rs28893549	intergenic_variant	MODIFIER	-	-	-	-	-	-	-	-	-	-	-	-	-	rs28893549	-	-	-	-	-	-	-	-	-	-	-	-	-	-	-	-	-	-	-	-	-	-
18	20	rs28893550	intergenic_variant	MODIFIER	-	-	-	-	-	-	-	-	-	-	-	-	-	rs28893550	-	-	-	-	-	-	-	-	-	-	-	-	-	-	-	-	-	-	-	-	-	-
18	20	rs28893551	intergenic_variant	MODIFIER	-	-	-	-	-	-	-	-	-	-	-	-	-	rs28893551	-	-	-	-	-	-	-	-	-	-	-	-	-	-	-	-	-	-	-	-	-	-
18	20	rs566440197	intergenic_variant	MODIFIER	-	-	-	-	-	-	-	-	-	-	-	-	-	rs28987079	-	-	-	-	-	-	-	-	-	-	-	-	-	-	-	-	-	-	-	-	-	-
18	20	rs566440197	intergenic_variant	MODIFIER	-	-	-	-	-	-	-	-	-	-	-	-	-	rs28987079	-	-	-	-	-	-	-	-	-	-	-	-	-	-	-	-	-	-	-	-	-	-
18	20	rs566440197	intergenic_variant	MODIFIER	-	-	-	-	-	-	-	-	-	-	-	-	-	rs28987079	-	-	-	-	-	-	-	-	-	-	-	-	-	-	-	-	-	-	-	-	-	-
18	20	rs557689885	intergenic_variant	MODIFIER	-	-	-	-	-	-	-	-	-	-	-	-	-	rs28893552	-	-	-	-	-	-	-	-	-	-	-	-	-	-	-	-	-	-	-	-	-	-
18	20	rs557689885	intergenic_variant	MODIFIER	-	-	-	-	-	-	-	-	-	-	-	-	-	rs28893552	-	-	-	-	-	-	-	-	-	-	-	-	-	-	-	-	-	-	-	-	-	-
18	20	rs575244196	intergenic_variant	MODIFIER	-	-	-	-	-	-	-	-	-	-	-	-	-	rs28987080	-	-	-	-	-	-	-	-	-	-	-	-	-	-	-	-	-	-	-	-	-	-
18	20	rs577791873	intergenic_variant	MODIFIER	-	-	-	-	-	-	-	-	-	-	-	-	-	rs28987081	-	-	-	-	-	-	-	-	-	-	-	-	-	-	-	-	-	-	-	-	-	-
18	20	rs577791873	intergenic_variant	MODIFIER	-	-	-	-	-	-	-	-	-	-	-	-	-	rs28987081	-	-	-	-	-	-	-	-	-	-	-	-	-	-	-	-	-	-	-	-	-	-
18	20	rs577791873	intergenic_variant	MODIFIER	-	-	-	-	-	-	-	-	-	-	-	-	-	rs28987081	-	-	-	-	-	-	-	-	-	-	-	-	-	-	-	-	-	-	-	-	-	-
18	20	rs115559140	intergenic_variant	MODIFIER	-	-	-	-	-	-	-	-	-	-	-	-	-	rs28893553	-	-	-	-	-	-	-	-	-	-	-	-	-	-	-	-	-	-	-	-	-	-
18	20	rs202153960	intergenic_variant	MODIFIER	-	-	-	-	-	-	-	-	-	-	-	-	-	rs202153960	-	-	-	-	-	-	-	-	-	-	-	-	-	-	-	-	-	-	-	-	-	-
18	20	rs200589655	intergenic_variant	MODIFIER	-	-	-	-	-	-	-	-	-	-	-	-	-	rs200589655	-	-	-	-	-	-	-	-	-	-	-	-	-	-	-	-	-	-	-	-	-	-
18	20	rs28893554	intergenic_variant	MODIFIER	-	-	-	-	-	-	-	-	-	-	-	-	-	rs28893554	-	-	-	-	-	-	-	-	-	-	-	-	-	-	-	-	-	-	-	-	-	-
18	20	rs28893555	intergenic_variant	MODIFIER	-	-	-	-	-	-	-	-	-	-	-	-	-	rs28893555	-	-	-	-	-	-	-	-	-	-	-	-	-	-	-	-	-	-	-	-	-	-
18	20	rs28986351	intergenic_variant	MODIFIER	-	-	-	-	-	-	-	-	-	-	-	-	-	rs28986351	-	-	-	-	-	-	-	-	-	-	-	-	-	-	-	-	-	-	-	-	-	-
18	20	rs28986351	intergenic_variant	MODIFIER	-	-	-	-	-	-	-	-	-	-	-	-	-	rs28986351	-	-	-	-	-	-	-	-	-	-	-	-	-	-	-	-	-	-	-	-	-	-
18	20	rs28986352	intergenic_variant	MODIFIER	-	-	-	-	-	-	-	-	-	-	-	-	-	rs28986352	-	-	-	-	-	-	-	-	-	-	-	-	-	-	-	-	-	-	-	-	-	-
18	20	rs28893556	intergenic_variant	MODIFIER	-	-	-	-	-	-	-	-	-	-	-	-	-	rs28893556	-	-	-	-	-	-	-	-	-	-	-	-	-	-	-	-	-	-	-	-	-	-
18	20	rs28986353	intergenic_variant	MODIFIER	-	-	-	-	-	-	-	-	-	-	-	-	-	rs28986353	-	-	-	-	-	-	-	-	-	-	-	-	-	-	-	-	-	-	-	-	-	-
18	20	rs28986353	intergenic_variant	MODIFIER	-	-	-	-	-	-	-	-	-	-	-	-	-	rs28986353	-	-	-	-	-	-	-	-	-	-	-	-	-	-	-	-	-	-	-	-	-	-
18	20	rs28893557	intergenic_variant	MODIFIER	-	-	-	-	-	-	-	-	-	-	-	-	-	rs28893557	-	-	-	-	-	-	-	-	-	-	-	-	-	-	-	-	-	-	-	-	-	-
18	20	rs28893558	intergenic_variant	MODIFIER	-	-	-	-	-	-	-	-	-	-	-	-	-	rs28893558	-	-	-	-	-	-	-	-	-	-	-	-	-	-	-	-	-	-	-	-	-	-
18	20	rs28893559	intergenic_variant	MODIFIER	-	-	-	-	-	-	-	-	-	-	-	-	-	rs28893559	-	-	-	-	-	-	-	-	-	-	-	-	-	-	-	-	-	-	-	-	-	-
18	20	rs28893560	intergenic_variant	MODIFIER	-	-	-	-	-	-	-	-	-	-	-	-	-	rs28893560	-	-	-	-	-	-	-	-	-	-	-	-	-	-	-	-	-	-	-	-	-	-
18	20	rs28986354	intergenic_variant	MODIFIER	-	-	-	-	-	-	-	-	-	-	-	-	-	rs28986354	-	-	-	-	-	-	-	-	-	-	-	-	-	-	-	-	-	-	-	-	-	-
18	20	rs28986355	intergenic_variant	MODIFIER	-	-	-	-	-	-	-	-	-	-	-	-	-	rs28986355	-	-	-	-	-	-	-	-	-	-	-	-	-	-	-	-	-	-	-	-	-	-
18	20	rs28986356	intergenic_variant	MODIFIER	-	-	-	-	-	-	-	-	-	-	-	-	-	rs28986356	-	-	-	-	-	-	-	-	-	-	-	-	-	-	-	-	-	-	-	-	-	-
18	20	rs28986357	intergenic_variant	MODIFIER	-	-	-	-	-	-	-	-	-	-	-	-	-	rs28986357	-	-	-	-	-	-	-	-	-	-	-	-	-	-	-	-	-	-	-	-	-	-
18	20	rs28986358	intergenic_variant	MODIFIER	-	-	-	-	-	-	-	-	-	-	-	-	-	rs28986358	-	-	-	-	-	-	-	-	-	-	-	-	-	-	-	-	-	-	-	-	-	-
18	20	rs28986359	intergenic_variant	MODIFIER	-	-	-	-	-	-	-	-	-	-	-	-	-	rs28986359	-	-	-	-	-	-	-	-	-	-	-	-	-	-	-	-	-	-	-	-	-	-
18	20	rs28986360	intergenic_variant	MODIFIER	-	-	-	-	-	-	-	-	-	-	-	-	-	rs28986360	-	-	-	-	-	-	-	-	-	-	-	-	-	-	-	-	-	-	-	-	-	-
18	20	rs28986361	intergenic_variant	MODIFIER	-	-	-	-	-	-	-	-	-	-	-	-	-	rs28986361	-	-	-	-	-	-	-	-	-	-	-	-	-	-	-	-	-	-	-	-	-	-
18	20	rs34686090	intergenic_variant	MODIFIER	-	-	-	-	-	-	-	-	-	-	-	-	-	rs34686090	-	-	-	-	-	-	-	-	-	-	-	-	-	-	-	-	-	-	-	-	-	-
18	20	rs28986362	intergenic_variant	MODIFIER	-	-	-	-	-	-	-	-	-	-	-	-	-	rs28986362	-	-	-	-	-	-	-	-	-	-	-	-	-	-	-	-	-	-	-	-	-	-
18	20	rs28986363	intergenic_variant	MODIFIER	-	-	-	-	-	-	-	-	-	-	-	-	-	rs28986363	-	-	-	-	-	-	-	-	-	-	-	-	-	-	-	-	-	-	-	-	-	-
18	20	rs17429127	intergenic_variant	MODIFIER	-	-	-	-	-	-	-	-	-	-	-	-	-	rs17429127	-	-	-	-	-	-	-	-	-	-	-	-	-	-	-	-	-	20122189	-	-	-	-
18	20	rs17429127	intergenic_variant	MODIFIER	-	-	-	-	-	-	-	-	-	-	-	-	-	rs17429127	-	-	-	-	-	-	-	-	-	-	-	-	-	-	-	-	-	20122189	-	-	-	-
18	20	rs28986364	intergenic_variant	MODIFIER	-	-	-	-	-	-	-	-	-	-	-	-	-	rs28986364	-	-	-	-	-	-	-	-	-	-	-	-	-	-	-	-	-	-	-	-	-	-
18	20	rs28986364	intergenic_variant	MODIFIER	-	-	-	-	-	-	-	-	-	-	-	-	-	rs28986364	-	-	-	-	-	-	-	-	-	-	-	-	-	-	-	-	-	-	-	-	-	-
18	20	rs28986365	intergenic_variant	MODIFIER	-	-	-	-	-	-	-	-	-	-	-	-	-	rs28986365	-	-	-	-	-	-	-	-	-	-	-	-	-	-	-	-	-	-	-	-	-	-
18	20	rs28986366	intergenic_variant	MODIFIER	-	-	-	-	-	-	-	-	-	-	-	-	-	rs28986366	-	-	-	-	-	-	-	-	-	-	-	-	-	-	-	-	-	-	-	-	-	-
18	20	rs28986367	intergenic_variant	MODIFIER	-	-	-	-	-	-	-	-	-	-	-	-	-	rs28986367	-	-	-	-	-	-	-	-	-	-	-	-	-	-	-	-	-	-	-	-	-	-
18	20	rs28986368	intergenic_variant	MODIFIER	-	-	-	-	-	-	-	-	-	-	-	-	-	rs28986368	-	-	-	-	-	-	-	-	-	-	-	-	-	-	-	-	-	-	-	-	-	-
18	20	rs28986369	intergenic_variant	MODIFIER	-	-	-	-	-	-	-	-	-	-	-	-	-	rs28986369	-	-	-	-	-	-	-	-	-	-	-	-	-	-	-	-	-	-	-	-	-	-
18	20	rs28986370	intergenic_variant	MODIFIER	-	-	-	-	-	-	-	-	-	-	-	-	-	rs28986370	-	-	-	-	-	-	-	-	-	-	-	-	-	-	-	-	-	-	-	-	-	-
18	20	rs28986371	intergenic_variant	MODIFIER	-	-	-	-	-	-	-	-	-	-	-	-	-	rs28986371	-	-	-	-	-	-	-	-	-	-	-	-	-	-	-	-	-	-	-	-	-	-
18	20	rs28986372	intergenic_variant	MODIFIER	-	-	-	-	-	-	-	-	-	-	-	-	-	rs28986372	-	-	-	-	-	-	-	-	-	-	-	-	-	-	-	-	-	-	-	-	-	-
18	20	rs28986373	intergenic_variant	MODIFIER	-	-	-	-	-	-	-	-	-	-	-	-	-	rs28986373	-	-	-	-	-	-	-	-	-	-	-	-	-	-	-	-	-	-	-	-	-	-
18	20	rs28986374	intergenic_variant	MODIFIER	-	-	-	-	-	-	-	-	-	-	-	-	-	rs28986374	-	-	-	-	-	-	-	-	-	-	-	-	-	-	-	-	-	-	-	-	-	-
18	20	rs28986375	intergenic_variant	MODIFIER	-	-	-	-	-	-	-	-	-	-	-	-	-	rs28986375	-	-	-	-	-	-	-	-	-	-	-	-	-	-	-	-	-	-	-	-	-	-
18	20	rs28986376	intergenic_variant	MODIFIER	-	-	-	-	-	-	-	-	-	-	-	-	-	rs28986376	-	-	-	-	-	-	-	-	-	-	-	-	-	-	-	-	-	-	-	-	-	-
18	20	rs28986377	intergenic_variant	MODIFIER	-	-	-	-	-	-	-	-	-	-	-	-	-	rs28986377	-	-	-	-	-	-	-	-	-	-	-	-	-	-	-	-	-	-	-	-	-	-
18	20	rs28986378	intergenic_variant	MODIFIER	-	-	-	-	-	-	-	-	-	-	-	-	-	rs28986378	-	-	-	-	-	-	-	-	-	-	-	-	-	-	-	-	-	-	-	-	-	-
18	20	rs28986379	intergenic_variant	MODIFIER	-	-	-	-	-	-	-	-	-	-	-	-	-	rs28986379	-	-	-	-	-	-	-	-	-	-	-	-	-	-	-	-	-	-	-	-	-	-
18	20	rs28986380	intergenic_variant	MODIFIER	-	-	-	-	-	-	-	-	-	-	-	-	-	rs28986380	-	-	-	-	-	-	-	-	-	-	-	-	-	-	-	-	-	-	-	-	-	-
18	20	rs28986382	intergenic_variant	MODIFIER	-	-	-	-	-	-	-	-	-	-	-	-	-	rs28986382	-	-	-	-	-	-	-	-	-	-	-	-	-	-	-	-	-	-	-	-	-	-
18	20	rs13203642	intergenic_variant	MODIFIER	-	-	-	-	-	-	-	-	-	-	-	-	-	rs13203642	-	-	-	-	-	-	-	-	-	-	-	-	-	-	-	-	-	-	-	-	-	-
18	20	rs13203859	intergenic_variant	MODIFIER	-	-	-	-	-	-	-	-	-	-	-	-	-	rs13203859	-	-	-	-	-	-	-	-	-	-	-	-	-	-	-	-	-	-	-	-	-	-
18	20	rs13203652	intergenic_variant	MODIFIER	-	-	-	-	-	-	-	-	-	-	-	-	-	rs13203652	-	-	-	-	-	-	-	-	-	-	-	-	-	-	-	-	-	-	-	-	-	-
18	20	rs13203652	intergenic_variant	MODIFIER	-	-	-	-	-	-	-	-	-	-	-	-	-	rs13203652	-	-	-	-	-	-	-	-	-	-	-	-	-	-	-	-	-	-	-	-	-	-
18	20	rs13203578	intergenic_variant	MODIFIER	-	-	-	-	-	-	-	-	-	-	-	-	-	rs13203578	-	-	-	-	-	-	-	-	-	-	-	-	-	-	-	-	-	-	-	-	-	-
18	20	rs13203581	intergenic_variant	MODIFIER	-	-	-	-	-	-	-	-	-	-	-	-	-	rs13203581	-	-	-	-	-	-	-	-	-	-	-	-	-	-	-	-	-	-	-	-	-	-
18	20	rs13219960	intergenic_variant	MODIFIER	-	-	-	-	-	-	-	-	-	-	-	-	-	rs13219960	-	-	-	-	-	-	-	-	-	-	-	-	-	-	-	-	-	-	-	-	-	-
18	20	rs13203691	intergenic_variant	MODIFIER	-	-	-	-	-	-	-	-	-	-	-	-	-	rs13203691	-	-	-	-	-	-	-	-	-	-	-	-	-	-	-	-	-	-	-	-	-	-
18	20	rs13219964	intergenic_variant	MODIFIER	-	-	-	-	-	-	-	-	-	-	-	-	-	rs13219964	-	-	-	-	-	-	-	-	-	-	-	-	-	-	-	-	-	-	-	-	-	-
18	20	rs13204139	intergenic_variant	MODIFIER	-	-	-	-	-	-	-	-	-	-	-	-	-	rs13204139	-	-	-	-	-	-	-	-	-	-	-	-	-	-	-	-	-	-	-	-	-	-
18	20	rs72249788	intergenic_variant	MODIFIER	-	-	-	-	-	-	-	-	-	-	-	-	-	-	-	-	-	-	-	-	-	-	-	-	-	-	-	-	-	-	-	-	-	-	-	-
18	20	rs28986384	intergenic_variant	MODIFIER	-	-	-	-	-	-	-	-	-	-	-	-	-	rs28986384	-	-	-	-	-	-	-	-	-	-	-	-	-	-	-	-	-	-	-	-	-	-
18	20	rs13215244	intergenic_variant	MODIFIER	-	-	-	-	-	-	-	-	-	-	-	-	-	rs13215244	-	-	-	-	-	-	-	-	-	-	-	-	-	-	-	-	-	-	-	-	-	-
18	20	rs28986386	intergenic_variant	MODIFIER	-	-	-	-	-	-	-	-	-	-	-	-	-	rs28986386	-	-	-	-	-	-	-	-	-	-	-	-	-	-	-	-	-	-	-	-	-	-
18	20	rs28986387	intergenic_variant	MODIFIER	-	-	-	-	-	-	-	-	-	-	-	-	-	rs28986387	-	-	-	-	-	-	-	-	-	-	-	-	-	-	-	-	-	-	-	-	-	-
18	20	rs28986388	intergenic_variant	MODIFIER	-	-	-	-	-	-	-	-	-	-	-	-	-	rs28986388	-	-	-	-	-	-	-	-	-	-	-	-	-	-	-	-	-	-	-	-	-	-
18	20	rs28986389	intergenic_variant	MODIFIER	-	-	-	-	-	-	-	-	-	-	-	-	-	rs28986389	-	-	-	-	-	-	-	-	-	-	-	-	-	-	-	-	-	-	-	-	-	-
18	20	rs28986390	intergenic_variant	MODIFIER	-	-	-	-	-	-	-	-	-	-	-	-	-	rs28986390	-	-	-	-	-	-	-	-	-	-	-	-	-	-	-	-	-	-	-	-	-	-
18	20	rs12665315	intergenic_variant	MODIFIER	-	-	-	-	-	-	-	-	-	-	-	-	-	rs12665315	-	-	-	-	-	-	-	-	-	-	-	-	-	-	-	-	-	-	-	-	-	-
18	20	rs12662462	intergenic_variant	MODIFIER	-	-	-	-	-	-	-	-	-	-	-	-	-	rs12662462	-	-	-	-	-	-	-	-	-	-	-	-	-	-	-	-	-	-	-	-	-	-
18	20	rs12663979	intergenic_variant	MODIFIER	-	-	-	-	-	-	-	-	-	-	-	-	-	rs12663979	-	-	-	-	-	-	-	-	-	-	-	-	-	-	-	-	-	-	-	-	-	-
18	20	rs28986391	intergenic_variant	MODIFIER	-	-	-	-	-	-	-	-	-	-	-	-	-	rs28986391	-	-	-	-	-	-	-	-	-	-	-	-	-	-	-	-	-	-	-	-	-	-
18	20	rs28986392	intergenic_variant	MODIFIER	-	-	-	-	-	-	-	-	-	-	-	-	-	rs28986392	-	-	-	-	-	-	-	-	-	-	-	-	-	-	-	-	-	-	-	-	-	-
18	20	rs28986393	intergenic_variant	MODIFIER	-	-	-	-	-	-	-	-	-	-	-	-	-	rs28986393	-	-	-	-	-	-	-	-	-	-	-	-	-	-	-	-	-	-	-	-	-	-
18	20	rs28986394	intergenic_variant	MODIFIER	-	-	-	-	-	-	-	-	-	-	-	-	-	rs28986394	-	-	-	-	-	-	-	-	-	-	-	-	-	-	-	-	-	-	-	-	-	-
18	20	rs28986395	intergenic_variant	MODIFIER	-	-	-	-	-	-	-	-	-	-	-	-	-	rs28986395	-	-	-	-	-	-	-	-	-	-	-	-	-	-	-	-	-	-	-	-	-	-
18	20	rs28986396	intergenic_variant	MODIFIER	-	-	-	-	-	-	-	-	-	-	-	-	-	rs28986396	-	-	-	-	-	-	-	-	-	-	-	-	-	-	-	-	-	-	-	-	-	-
18	20	rs28986397	intergenic_variant	MODIFIER	-	-	-	-	-	-	-	-	-	-	-	-	-	rs28986397	-	-	-	-	-	-	-	-	-	-	-	-	-	-	-	-	-	-	-	-	-	-
18	20	rs28986398	intergenic_variant	MODIFIER	-	-	-	-	-	-	-	-	-	-	-	-	-	rs28986398	-	-	-	-	-	-	-	-	-	-	-	-	-	-	-	-	-	-	-	-	-	-
18	20	rs28986399	intergenic_variant	MODIFIER	-	-	-	-	-	-	-	-	-	-	-	-	-	rs28986399	-	-	-	-	-	-	-	-	-	-	-	-	-	-	-	-	-	-	-	-	-	-
18	20	rs28986400	intergenic_variant	MODIFIER	-	-	-	-	-	-	-	-	-	-	-	-	-	rs28986400	-	-	-	-	-	-	-	-	-	-	-	-	-	-	-	-	-	-	-	-	-	-
18	20	rs28986401	intergenic_variant	MODIFIER	-	-	-	-	-	-	-	-	-	-	-	-	-	rs28986401	-	-	-	-	-	-	-	-	-	-	-	-	-	-	-	-	-	-	-	-	-	-
18	20	rs28986402	intergenic_variant	MODIFIER	-	-	-	-	-	-	-	-	-	-	-	-	-	rs28986402	-	-	-	-	-	-	-	-	-	-	-	-	-	-	-	-	-	-	-	-	-	-
18	20	rs28986403	intergenic_variant	MODIFIER	-	-	-	-	-	-	-	-	-	-	-	-	-	rs28986403	-	-	-	-	-	-	-	-	-	-	-	-	-	-	-	-	-	-	-	-	-	-
18	20	rs28986404	intergenic_variant	MODIFIER	-	-	-	-	-	-	-	-	-	-	-	-	-	rs28986404	-	-	-	-	-	-	-	-	-	-	-	-	-	-	-	-	-	-	-	-	-	-
18	20	rs28986405	intergenic_variant	MODIFIER	-	-	-	-	-	-	-	-	-	-	-	-	-	rs28986405	-	-	-	-	-	-	-	-	-	-	-	-	-	-	-	-	-	-	-	-	-	-
18	20	rs28986406	intergenic_variant	MODIFIER	-	-	-	-	-	-	-	-	-	-	-	-	-	rs28986406	-	-	-	-	-	-	-	-	-	-	-	-	-	-	-	-	-	-	-	-	-	-
18	20	rs28986409	intergenic_variant	MODIFIER	-	-	-	-	-	-	-	-	-	-	-	-	-	rs28986409	-	-	-	-	-	-	-	-	-	-	-	-	-	-	-	-	-	-	-	-	-	-
18	20	rs28986410	intergenic_variant	MODIFIER	-	-	-	-	-	-	-	-	-	-	-	-	-	rs28986410	-	-	-	-	-	-	-	-	-	-	-	-	-	-	-	-	-	-	-	-	-	-
18	20	rs17501072	intergenic_variant	MODIFIER	-	-	-	-	-	-	-	-	-	-	-	-	-	rs17501072	-	-	-	-	-	-	-	-	-	-	-	-	-	-	-	-	-	-	-	-	-	-
18	20	rs28986411	intergenic_variant	MODIFIER	-	-	-	-	-	-	-	-	-	-	-	-	-	rs28986411	-	-	-	-	-	-	-	-	-	-	-	-	-	-	-	-	-	-	-	-	-	-
18	20	rs28986412	intergenic_variant	MODIFIER	-	-	-	-	-	-	-	-	-	-	-	-	-	rs28986412	-	-	-	-	-	-	-	-	-	-	-	-	-	-	-	-	-	-	-	-	-	-
18	20	rs28986413	intergenic_variant	MODIFIER	-	-	-	-	-	-	-	-	-	-	-	-	-	rs28986413	-	-	-	-	-	-	-	-	-	-	-	-	-	-	-	-	-	-	-	-	-	-
18	20	rs28986414	intergenic_variant	MODIFIER	-	-	-	-	-	-	-	-	-	-	-	-	-	rs28986414	-	-	-	-	-	-	-	-	-	-	-	-	-	-	-	-	-	-	-	-	-	-
18	20	rs28986415	intergenic_variant	MODIFIER	-	-	-	-	-	-	-	-	-	-	-	-	-	rs28986415	-	-	-	-	-	-	-	-	-	-	-	-	-	-	-	-	-	-	-	-	-	-
18	20	rs28986416	intergenic_variant	MODIFIER	-	-	-	-	-	-	-	-	-	-	-	-	-	rs28986416	-	-	-	-	-	-	-	-	-	-	-	-	-	-	-	-	-	-	-	-	-	-
18	20	rs28986416	intergenic_variant	MODIFIER	-	-	-	-	-	-	-	-	-	-	-	-	-	rs28986416	-	-	-	-	-	-	-	-	-	-	-	-	-	-	-	-	-	-	-	-	-	-
18	20	rs28986417	intergenic_variant	MODIFIER	-	-	-	-	-	-	-	-	-	-	-	-	-	rs28986417	-	-	-	-	-	-	-	-	-	-	-	-	-	-	-	-	-	-	-	-	-	-
18	20	rs28986418	intergenic_variant	MODIFIER	-	-	-	-	-	-	-	-	-	-	-	-	-	rs28986418	-	-	-	-	-	-	-	-	-	-	-	-	-	-	-	-	-	-	-	-	-	-
18	20	rs28986419	intergenic_variant	MODIFIER	-	-	-	-	-	-	-	-	-	-	-	-	-	rs28986419	-	-	-	-	-	-	-	-	-	-	-	-	-	-	-	-	-	-	-	-	-	-
18	20	rs145680698	intergenic_variant	MODIFIER	-	-	-	-	-	-	-	-	-	-	-	-	-	rs145680698	-	-	-	-	-	-	-	-	-	-	-	-	-	-	-	-	-	-	-	-	-	-
18	20	rs28893562	intergenic_variant	MODIFIER	-	-	-	-	-	-	-	-	-	-	-	-	-	rs28893562	-	-	-	-	-	-	-	-	-	-	-	-	-	-	-	-	-	-	-	-	-	-
18	20	rs13197727	intergenic_variant	MODIFIER	-	-	-	-	-	-	-	-	-	-	-	-	-	rs13197727	-	-	-	-	-	-	-	-	-	-	-	-	-	-	-	-	-	-	-	-	-	-
18	20	rs13197854	intergenic_variant	MODIFIER	-	-	-	-	-	-	-	-	-	-	-	-	-	rs13197854	-	-	-	-	-	-	-	-	-	-	-	-	-	-	-	-	-	-	-	-	-	-
18	20	rs13198082	intergenic_variant	MODIFIER	-	-	-	-	-	-	-	-	-	-	-	-	-	rs13198082	-	-	-	-	-	-	-	-	-	-	-	-	-	-	-	-	-	-	-	-	-	-
18	20	rs13197975	intergenic_variant	MODIFIER	-	-	-	-	-	-	-	-	-	-	-	-	-	rs13197975	-	-	-	-	-	-	-	-	-	-	-	-	-	-	-	-	-	-	-	-	-	-
18	20	rs13198307	intergenic_variant	MODIFIER	-	-	-	-	-	-	-	-	-	-	-	-	-	rs13198307	-	-	-	-	-	-	-	-	-	-	-	-	-	-	-	-	-	-	-	-	-	-
18	20	rs13198109	intergenic_variant	MODIFIER	-	-	-	-	-	-	-	-	-	-	-	-	-	rs13198109	-	-	-	-	-	-	-	-	-	-	-	-	-	-	-	-	-	-	-	-	-	-
18	20	rs13201537	intergenic_variant	MODIFIER	-	-	-	-	-	-	-	-	-	-	-	-	-	rs13201537	-	-	-	-	-	-	-	-	-	-	-	-	-	-	-	-	-	-	-	-	-	-
18	20	rs28986460	intergenic_variant	MODIFIER	-	-	-	-	-	-	-	-	-	-	-	-	-	rs28986460,rs9276708	-	-	-	-	-	-	-	-	-	-	-	-	-	-	-	-	-	-	-	-	-	-
18	20	rs28986460	intergenic_variant	MODIFIER	-	-	-	-	-	-	-	-	-	-	-	-	-	rs28986460	-	-	-	-	-	-	-	-	-	-	-	-	-	-	-	-	-	-	-	-	-	-
18	20	rs13201932	intergenic_variant	MODIFIER	-	-	-	-	-	-	-	-	-	-	-	-	-	rs13201932	-	-	-	-	-	-	-	-	-	-	-	-	-	-	-	-	-	-	-	-	-	-
18	20	rs13217824	intergenic_variant	MODIFIER	-	-	-	-	-	-	-	-	-	-	-	-	-	rs13217824	-	-	-	-	-	-	-	-	-	-	-	-	-	-	-	-	-	-	-	-	-	-
18	20	rs13217824	intergenic_variant	MODIFIER	-	-	-	-	-	-	-	-	-	-	-	-	-	rs13217824	-	-	-	-	-	-	-	-	-	-	-	-	-	-	-	-	-	-	-	-	-	-
18	20	rs28986420	intergenic_variant	MODIFIER	-	-	-	-	-	-	-	-	-	-	-	-	-	rs28986420	-	-	-	-	-	-	-	-	-	-	-	-	-	-	-	-	-	-	-	-	-	-
18	20	rs28986421	intergenic_variant	MODIFIER	-	-	-	-	-	-	-	-	-	-	-	-	-	rs28986421	-	-	-	-	-	-	-	-	-	-	-	-	-	-	-	-	-	-	-	-	-	-
18	20	rs28986422	intergenic_variant	MODIFIER	-	-	-	-	-	-	-	-	-	-	-	-	-	rs28986422	-	-	-	-	-	-	-	-	-	-	-	-	-	-	-	-	-	-	-	-	-	-
18	20	rs12664558	intergenic_variant	MODIFIER	-	-	-	-	-	-	-	-	-	-	-	-	-	rs12664558	-	-	-	-	-	-	-	-	-	-	-	-	-	-	-	-	-	-	-	-	-	-
18	20	rs12660559	intergenic_variant	MODIFIER	-	-	-	-	-	-	-	-	-	-	-	-	-	rs12660559	-	-	-	-	-	-	-	-	-	-	-	-	-	-	-	-	-	-	-	-	-	-
18	20	rs28986423	intergenic_variant	MODIFIER	-	-	-	-	-	-	-	-	-	-	-	-	-	rs28986423	-	-	-	-	-	-	-	-	-	-	-	-	-	-	-	-	-	-	-	-	-	-
18	20	rs9276712	intergenic_variant	MODIFIER	-	-	-	-	-	-	-	-	-	-	-	-	-	rs9276712	-	-	-	-	-	-	-	-	-	-	-	-	-	-	-	-	-	25299700	-	-	-	-
18	20	rs9276713	intergenic_variant	MODIFIER	-	-	-	-	-	-	-	-	-	-	-	-	-	rs9276713	-	-	-	-	-	-	-	-	-	-	-	-	-	-	-	-	-	-	-	-	-	-
18	20	rs9276714	intergenic_variant	MODIFIER	-	-	-	-	-	-	-	-	-	-	-	-	-	rs9276714	-	-	-	-	-	-	-	-	-	-	-	-	-	-	-	-	-	-	-	-	-	-
18	20	rs9276715	intergenic_variant	MODIFIER	-	-	-	-	-	-	-	-	-	-	-	-	-	rs9276715	-	-	-	-	-	-	-	-	-	-	-	-	-	-	-	-	-	-	-	-	-	-
18	20	rs9276716	intergenic_variant	MODIFIER	-	-	-	-	-	-	-	-	-	-	-	-	-	rs9276716	-	-	-	-	-	-	-	-	-	-	-	-	-	-	-	-	-	-	-	-	-	-
18	20	rs9276716	intergenic_variant	MODIFIER	-	-	-	-	-	-	-	-	-	-	-	-	-	rs9276716	-	-	-	-	-	-	-	-	-	-	-	-	-	-	-	-	-	-	-	-	-	-
18	20	rs9276717	intergenic_variant	MODIFIER	-	-	-	-	-	-	-	-	-	-	-	-	-	rs9276717	-	-	-	-	-	-	-	-	-	-	-	-	-	-	-	-	-	-	-	-	-	-
18	20	rs9276718	intergenic_variant	MODIFIER	-	-	-	-	-	-	-	-	-	-	-	-	-	rs9276718	-	-	-	-	-	-	-	-	-	-	-	-	-	-	-	-	-	-	-	-	-	-
18	20	rs9276718	intergenic_variant	MODIFIER	-	-	-	-	-	-	-	-	-	-	-	-	-	rs9276718	-	-	-	-	-	-	-	-	-	-	-	-	-	-	-	-	-	-	-	-	-	-
18	20	rs9276719	intergenic_variant	MODIFIER	-	-	-	-	-	-	-	-	-	-	-	-	-	rs9276719	-	-	-	-	-	-	-	-	-	-	-	-	-	-	-	-	-	-	-	-	-	-
18	20	rs9276720	intergenic_variant	MODIFIER	-	-	-	-	-	-	-	-	-	-	-	-	-	rs9276720	-	-	-	-	-	-	-	-	-	-	-	-	-	-	-	-	-	-	-	-	-	-
18	20	rs9276721	intergenic_variant	MODIFIER	-	-	-	-	-	-	-	-	-	-	-	-	-	rs9276721	-	-	-	-	-	-	-	-	-	-	-	-	-	-	-	-	-	-	-	-	-	-
18	20	rs9276722	intergenic_variant	MODIFIER	-	-	-	-	-	-	-	-	-	-	-	-	-	rs9276722	-	-	-	-	-	-	-	-	-	-	-	-	-	-	-	-	-	-	-	-	-	-
18	20	rs9276723	intergenic_variant	MODIFIER	-	-	-	-	-	-	-	-	-	-	-	-	-	rs9276723	-	-	-	-	-	-	-	-	-	-	-	-	-	-	-	-	-	-	-	-	-	-
18	20	rs9276724	intergenic_variant	MODIFIER	-	-	-	-	-	-	-	-	-	-	-	-	-	rs9276724	-	-	-	-	-	-	-	-	-	-	-	-	-	-	-	-	-	-	-	-	-	-
18	20	rs9276725	intergenic_variant	MODIFIER	-	-	-	-	-	-	-	-	-	-	-	-	-	rs9276725	-	-	-	-	-	-	-	-	-	-	-	-	-	-	-	-	-	-	-	-	-	-
18	20	rs9276728	intergenic_variant	MODIFIER	-	-	-	-	-	-	-	-	-	-	-	-	-	rs9276728	-	-	-	-	-	-	-	-	-	-	-	-	-	-	-	-	-	-	-	-	-	-
18	20	rs9276729	intergenic_variant	MODIFIER	-	-	-	-	-	-	-	-	-	-	-	-	-	rs9276729	-	-	-	-	-	-	-	-	-	-	-	-	-	-	-	-	-	-	-	-	-	-
18	20	rs13212256	intergenic_variant	MODIFIER	-	-	-	-	-	-	-	-	-	-	-	-	-	rs13212256	-	-	-	-	-	-	-	-	-	-	-	-	-	-	-	-	-	-	-	-	-	-
18	20	rs28744288	intergenic_variant	MODIFIER	-	-	-	-	-	-	-	-	-	-	-	-	-	rs28744288	-	-	-	-	-	-	-	-	-	-	-	-	-	-	-	-	-	-	-	-	-	-
18	20	rs28744289	intergenic_variant	MODIFIER	-	-	-	-	-	-	-	-	-	-	-	-	-	rs28744289	-	-	-	-	-	-	-	-	-	-	-	-	-	-	-	-	-	-	-	-	-	-
18	20	rs28361064	intron_variant	MODIFIER	HLA-DOB	ENSG00000241910	Transcript	ENST00000448690	-	1/2	-	-	-	-	-	-	-	rs28361064	-1	cds_start_NF,cds_end_NF	HGNC	4937	-	-	-	-	-	-	ENSP00000413915	-	-	-	-	-	-	-	-	-	-	-
18	20	rs28361064	intron_variant	MODIFIER	HLA-DOB	ENSG00000241910	Transcript	ENST00000454969	-	1/5	-	-	-	-	-	-	-	rs28361064	-1	-	HGNC	4937	YES	-	-	-	-	-	ENSP00000410390	-	-	-	-	-	-	-	-	-	-	-
18	20	rs149536167	intergenic_variant	MODIFIER	-	-	-	-	-	-	-	-	-	-	-	-	-	-	-	-	-	-	-	-	-	-	-	-	-	-	-	-	-	-	-	-	-	-	-	-
18	20	rs13210961	intergenic_variant	MODIFIER	-	-	-	-	-	-	-	-	-	-	-	-	-	rs13210961	-	-	-	-	-	-	-	-	-	-	-	-	-	-	-	-	-	-	-	-	-	-
18	20	rs13210961	intergenic_variant	MODIFIER	-	-	-	-	-	-	-	-	-	-	-	-	-	rs13210961	-	-	-	-	-	-	-	-	-	-	-	-	-	-	-	-	-	-	-	-	-	-
18	20	rs13209654	intron_variant	MODIFIER	TAP2	ENSG00000237599	Transcript	ENST00000445986	-	11/11	-	-	-	-	-	-	-	rs13209654	-1	-	HGNC	44	-	-	-	-	-	-	ENSP00000411622	-	-	-	-	-	-	-	-	-	-	-
18	20	rs3892710	intergenic_variant	MODIFIER	-	-	-	-	-	-	-	-	-	-	-	-	-	rs3892710	-	-	-	-	-	-	-	-	-	-	-	-	-	-	-	-	-	23836404,27109064	-	-	-	-
18	20	rs41288889	intron_variant	MODIFIER	HLA-DQA2	ENSG00000225103	Transcript	ENST00000446482	-	1/4	-	-	-	-	-	-	-	rs41288889	1	cds_start_NF,cds_end_NF	HGNC	4943	YES	-	-	-	-	-	ENSP00000390725	-	-	-	-	-	1	31669095	-	-	-	-
18	20	rs28986328	intergenic_variant	MODIFIER	-	-	-	-	-	-	-	-	-	-	-	-	-	rs28986328	-	-	-	-	-	-	-	-	-	-	-	-	-	-	-	-	-	-	-	-	-	-
18	20	rs12663317	intergenic_variant	MODIFIER	-	-	-	-	-	-	-	-	-	-	-	-	-	rs12663317	-	-	-	-	-	-	-	-	-	-	-	-	-	-	-	-	1	31669095	-	-	-	-
18	20	rs12663317	intergenic_variant	MODIFIER	-	-	-	-	-	-	-	-	-	-	-	-	-	rs12663317	-	-	-	-	-	-	-	-	-	-	-	-	-	-	-	-	1	31669095	-	-	-	-
18	20	rs12660504	intergenic_variant	MODIFIER	-	-	-	-	-	-	-	-	-	-	-	-	-	rs12660504	-	-	-	-	-	-	-	-	-	-	-	-	-	-	-	-	-	-	-	-	-	-
18	20	rs28986330	intergenic_variant	MODIFIER	-	-	-	-	-	-	-	-	-	-	-	-	-	rs28986330	-	-	-	-	-	-	-	-	-	-	-	-	-	-	-	-	-	-	-	-	-	-
18	20	rs28986331	intergenic_variant	MODIFIER	-	-	-	-	-	-	-	-	-	-	-	-	-	rs28986331	-	-	-	-	-	-	-	-	-	-	-	-	-	-	-	-	-	-	-	-	-	-
18	20	rs12661326	intergenic_variant	MODIFIER	-	-	-	-	-	-	-	-	-	-	-	-	-	rs12661326	-	-	-	-	-	-	-	-	-	-	-	-	-	-	-	-	-	-	-	-	-	-
18	20	rs12661352	intergenic_variant	MODIFIER	-	-	-	-	-	-	-	-	-	-	-	-	-	rs12661352	-	-	-	-	-	-	-	-	-	-	-	-	-	-	-	-	1	20871107,31669095	-	-	-	-
18	20	rs141986821	intergenic_variant	MODIFIER	-	-	-	-	-	-	-	-	-	-	-	-	-	rs71542470	-	-	-	-	-	-	-	-	-	-	-	-	-	-	-	-	-	-	-	-	-	-
18	20	rs7760514	intergenic_variant	MODIFIER	-	-	-	-	-	-	-	-	-	-	-	-	-	rs7760514	-	-	-	-	-	-	-	-	-	-	-	-	-	-	-	-	-	-	-	-	-	-
18	20	rs201402353	intergenic_variant	MODIFIER	-	-	-	-	-	-	-	-	-	-	-	-	-	rs201402353	-	-	-	-	-	-	-	-	-	-	-	-	-	-	-	-	-	-	-	-	-	-
18	20	rs201402353	intergenic_variant	MODIFIER	-	-	-	-	-	-	-	-	-	-	-	-	-	rs201402353	-	-	-	-	-	-	-	-	-	-	-	-	-	-	-	-	-	-	-	-	-	-
18	20	rs28893524	intergenic_variant	MODIFIER	-	-	-	-	-	-	-	-	-	-	-	-	-	rs28893524	-	-	-	-	-	-	-	-	-	-	-	-	-	-	-	-	-	-	-	-	-	-
18	20	rs28893524	intergenic_variant	MODIFIER	-	-	-	-	-	-	-	-	-	-	-	-	-	rs28893524	-	-	-	-	-	-	-	-	-	-	-	-	-	-	-	-	-	-	-	-	-	-
18	20	rs13212165	intergenic_variant	MODIFIER	-	-	-	-	-	-	-	-	-	-	-	-	-	rs13212165	-	-	-	-	-	-	-	-	-	-	-	-	-	-	-	-	-	-	-	-	-	-
18	20	rs28893525	intergenic_variant	MODIFIER	-	-	-	-	-	-	-	-	-	-	-	-	-	rs28893525	-	-	-	-	-	-	-	-	-	-	-	-	-	-	-	-	-	-	-	-	-	-
18	20	rs28893526	intergenic_variant	MODIFIER	-	-	-	-	-	-	-	-	-	-	-	-	-	rs28893526	-	-	-	-	-	-	-	-	-	-	-	-	-	-	-	-	-	-	-	-	-	-
18	20	rs28893527	intergenic_variant	MODIFIER	-	-	-	-	-	-	-	-	-	-	-	-	-	rs28893527	-	-	-	-	-	-	-	-	-	-	-	-	-	-	-	-	-	-	-	-	-	-
18	20	rs28893527	intergenic_variant	MODIFIER	-	-	-	-	-	-	-	-	-	-	-	-	-	rs28893527	-	-	-	-	-	-	-	-	-	-	-	-	-	-	-	-	-	-	-	-	-	-
18	20	rs28893528	intergenic_variant	MODIFIER	-	-	-	-	-	-	-	-	-	-	-	-	-	rs28893528	-	-	-	-	-	-	-	-	-	-	-	-	-	-	-	-	-	-	-	-	-	-
18	20	rs28986332	intergenic_variant	MODIFIER	-	-	-	-	-	-	-	-	-	-	-	-	-	rs28986332	-	-	-	-	-	-	-	-	-	-	-	-	-	-	-	-	-	-	-	-	-	-
18	20	rs28986332	intergenic_variant	MODIFIER	-	-	-	-	-	-	-	-	-	-	-	-	-	rs28986332	-	-	-	-	-	-	-	-	-	-	-	-	-	-	-	-	-	-	-	-	-	-
18	20	rs28986333	intergenic_variant	MODIFIER	-	-	-	-	-	-	-	-	-	-	-	-	-	rs28986333	-	-	-	-	-	-	-	-	-	-	-	-	-	-	-	-	-	-	-	-	-	-
18	20	rs28893529	intergenic_variant	MODIFIER	-	-	-	-	-	-	-	-	-	-	-	-	-	rs28893529	-	-	-	-	-	-	-	-	-	-	-	-	-	-	-	-	-	-	-	-	-	-
18	20	rs527874006	intergenic_variant	MODIFIER	-	-	-	-	-	-	-	-	-	-	-	-	-	rs28893530	-	-	-	-	-	-	-	-	-	-	-	-	-	-	-	-	-	-	-	-	-	-
18	20	rs28893531	intergenic_variant	MODIFIER	-	-	-	-	-	-	-	-	-	-	-	-	-	rs28893531	-	-	-	-	-	-	-	-	-	-	-	-	-	-	-	-	-	-	-	-	-	-
18	20	rs28893532	intergenic_variant	MODIFIER	-	-	-	-	-	-	-	-	-	-	-	-	-	rs28893532	-	-	-	-	-	-	-	-	-	-	-	-	-	-	-	-	-	-	-	-	-	-
18	20	rs28893533	intergenic_variant	MODIFIER	-	-	-	-	-	-	-	-	-	-	-	-	-	rs28893533	-	-	-	-	-	-	-	-	-	-	-	-	-	-	-	-	-	-	-	-	-	-
18	20	rs28986334	intergenic_variant	MODIFIER	-	-	-	-	-	-	-	-	-	-	-	-	-	rs28986334	-	-	-	-	-	-	-	-	-	-	-	-	-	-	-	-	-	-	-	-	-	-
18	20	rs28986335	intergenic_variant	MODIFIER	-	-	-	-	-	-	-	-	-	-	-	-	-	rs28986335	-	-	-	-	-	-	-	-	-	-	-	-	-	-	-	-	-	-	-	-	-	-
18	20	rs28986336	intergenic_variant	MODIFIER	-	-	-	-	-	-	-	-	-	-	-	-	-	rs28986336	-	-	-	-	-	-	-	-	-	-	-	-	-	-	-	-	-	-	-	-	-	-
18	20	rs28986337	intergenic_variant	MODIFIER	-	-	-	-	-	-	-	-	-	-	-	-	-	rs28986337	-	-	-	-	-	-	-	-	-	-	-	-	-	-	-	-	-	-	-	-	-	-
18	20	rs13217231	intergenic_variant	MODIFIER	-	-	-	-	-	-	-	-	-	-	-	-	-	rs13217231	-	-	-	-	-	-	-	-	-	-	-	-	-	-	-	-	-	-	-	-	-	-
18	20	rs28986338	intergenic_variant	MODIFIER	-	-	-	-	-	-	-	-	-	-	-	-	-	rs28986338	-	-	-	-	-	-	-	-	-	-	-	-	-	-	-	-	-	-	-	-	-	-
18	20	rs28986338	intergenic_variant	MODIFIER	-	-	-	-	-	-	-	-	-	-	-	-	-	rs28986338	-	-	-	-	-	-	-	-	-	-	-	-	-	-	-	-	-	-	-	-	-	-
18	20	rs201097680	intergenic_variant	MODIFIER	-	-	-	-	-	-	-	-	-	-	-	-	-	rs201097680	-	-	-	-	-	-	-	-	-	-	-	-	-	-	-	-	-	-	-	-	-	-
18	20	rs544908519	intergenic_variant	MODIFIER	-	-	-	-	-	-	-	-	-	-	-	-	-	rs28986339	-	-	-	-	-	-	-	-	-	-	-	-	-	-	-	-	-	-	-	-	-	-
18	20	rs28986340	intergenic_variant	MODIFIER	-	-	-	-	-	-	-	-	-	-	-	-	-	rs28986340	-	-	-	-	-	-	-	-	-	-	-	-	-	-	-	-	-	-	-	-	-	-
18	20	rs28986340	intergenic_variant	MODIFIER	-	-	-	-	-	-	-	-	-	-	-	-	-	rs28986340	-	-	-	-	-	-	-	-	-	-	-	-	-	-	-	-	-	-	-	-	-	-
18	20	rs28986341	intergenic_variant	MODIFIER	-	-	-	-	-	-	-	-	-	-	-	-	-	rs28986341	-	-	-	-	-	-	-	-	-	-	-	-	-	-	-	-	-	-	-	-	-	-
18	20	rs28986342	intergenic_variant	MODIFIER	-	-	-	-	-	-	-	-	-	-	-	-	-	rs28986342	-	-	-	-	-	-	-	-	-	-	-	-	-	-	-	-	-	-	-	-	-	-
18	20	rs28986343	intergenic_variant	MODIFIER	-	-	-	-	-	-	-	-	-	-	-	-	-	rs28986343	-	-	-	-	-	-	-	-	-	-	-	-	-	-	-	-	1	32341527	-	-	-	-
18	20	rs28986344	intergenic_variant	MODIFIER	-	-	-	-	-	-	-	-	-	-	-	-	-	rs28986344	-	-	-	-	-	-	-	-	-	-	-	-	-	-	-	-	-	-	-	-	-	-
18	20	rs538516273	intergenic_variant	MODIFIER	-	-	-	-	-	-	-	-	-	-	-	-	-	rs28986345	-	-	-	-	-	-	-	-	-	-	-	-	-	-	-	-	-	-	-	-	-	-
18	20	rs28986346	intergenic_variant	MODIFIER	-	-	-	-	-	-	-	-	-	-	-	-	-	rs28986346	-	-	-	-	-	-	-	-	-	-	-	-	-	-	-	-	-	-	-	-	-	-
18	20	rs28986347	intergenic_variant	MODIFIER	-	-	-	-	-	-	-	-	-	-	-	-	-	rs28986347	-	-	-	-	-	-	-	-	-	-	-	-	-	-	-	-	-	-	-	-	-	-
18	20	rs28986348	intergenic_variant	MODIFIER	-	-	-	-	-	-	-	-	-	-	-	-	-	rs28986348	-	-	-	-	-	-	-	-	-	-	-	-	-	-	-	-	-	-	-	-	-	-
18	20	rs28986349	intergenic_variant	MODIFIER	-	-	-	-	-	-	-	-	-	-	-	-	-	rs28986349	-	-	-	-	-	-	-	-	-	-	-	-	-	-	-	-	-	-	-	-	-	-
18	20	rs28986350	intergenic_variant	MODIFIER	-	-	-	-	-	-	-	-	-	-	-	-	-	rs28986350	-	-	-	-	-	-	-	-	-	-	-	-	-	-	-	-	-	-	-	-	-	-
18	20	rs28893535	intergenic_variant	MODIFIER	-	-	-	-	-	-	-	-	-	-	-	-	-	rs28893535	-	-	-	-	-	-	-	-	-	-	-	-	-	-	-	-	-	-	-	-	-	-
18	20	rs28893536	intergenic_variant	MODIFIER	-	-	-	-	-	-	-	-	-	-	-	-	-	rs28893536	-	-	-	-	-	-	-	-	-	-	-	-	-	-	-	-	-	-	-	-	-	-
18	20	rs28893537	intergenic_variant	MODIFIER	-	-	-	-	-	-	-	-	-	-	-	-	-	rs28893537	-	-	-	-	-	-	-	-	-	-	-	-	-	-	-	-	-	-	-	-	-	-
18	20	rs199501139	intergenic_variant	MODIFIER	-	-	-	-	-	-	-	-	-	-	-	-	-	-	-	-	-	-	-	-	-	-	-	-	-	-	-	-	-	-	-	-	-	-	-	-
18	20	rs201976491	intergenic_variant	MODIFIER	-	-	-	-	-	-	-	-	-	-	-	-	-	rs28987077	-	-	-	-	-	-	-	-	-	-	-	-	-	-	-	-	-	-	-	-	-	-
18	20	rs201976491	intergenic_variant	MODIFIER	-	-	-	-	-	-	-	-	-	-	-	-	-	rs28987077	-	-	-	-	-	-	-	-	-	-	-	-	-	-	-	-	-	-	-	-	-	-
18	20	rs115435152	intergenic_variant	MODIFIER	-	-	-	-	-	-	-	-	-	-	-	-	-	rs115435152	-	-	-	-	-	-	-	-	-	-	-	-	-	-	-	-	-	-	-	-	-	-
18	20	rs114489484	intergenic_variant	MODIFIER	-	-	-	-	-	-	-	-	-	-	-	-	-	rs28893540	-	-	-	-	-	-	-	-	-	-	-	-	-	-	-	-	-	-	-	-	-	-
18	20	rs115104729	intergenic_variant	MODIFIER	-	-	-	-	-	-	-	-	-	-	-	-	-	rs28893541	-	-	-	-	-	-	-	-	-	-	-	-	-	-	-	-	-	-	-	-	-	-
18	20	rs114139558	intergenic_variant	MODIFIER	-	-	-	-	-	-	-	-	-	-	-	-	-	rs28893542	-	-	-	-	-	-	-	-	-	-	-	-	-	-	-	-	-	-	-	-	-	-
18	20	rs116315662	intergenic_variant	MODIFIER	-	-	-	-	-	-	-	-	-	-	-	-	-	rs28893543	-	-	-	-	-	-	-	-	-	-	-	-	-	-	-	-	-	-	-	-	-	-
18	20	rs199877087	intergenic_variant	MODIFIER	-	-	-	-	-	-	-	-	-	-	-	-	-	rs199877087	-	-	-	-	-	-	-	-	-	-	-	-	-	-	-	-	-	-	-	-	-	-
18	20	rs28893544	intergenic_variant	MODIFIER	-	-	-	-	-	-	-	-	-	-	-	-	-	rs28893544	-	-	-	-	-	-	-	-	-	-	-	-	-	-	-	-	-	-	-	-	-	-
18	20	rs28987078	intergenic_variant	MODIFIER	-	-	-	-	-	-	-	-	-	-	-	-	-	rs28987078	-	-	-	-	-	-	-	-	-	-	-	-	-	-	-	-	-	-	-	-	-	-
18	20	rs28893545	intergenic_variant	MODIFIER	-	-	-	-	-	-	-	-	-	-	-	-	-	rs28893545	-	-	-	-	-	-	-	-	-	-	-	-	-	-	-	-	-	-	-	-	-	-
18	20	rs28893546	intergenic_variant	MODIFIER	-	-	-	-	-	-	-	-	-	-	-	-	-	rs28893546	-	-	-	-	-	-	-	-	-	-	-	-	-	-	-	-	-	-	-	-	-	-
18	20	rs28893548	intergenic_variant	MODIFIER	-	-	-	-	-	-	-	-	-	-	-	-	-	rs28893548	-	-	-	-	-	-	-	-	-	-	-	-	-	-	-	-	-	-	-	-	-	-
18	20	rs28893549	intergenic_variant	MODIFIER	-	-	-	-	-	-	-	-	-	-	-	-	-	rs28893549	-	-	-	-	-	-	-	-	-	-	-	-	-	-	-	-	-	-	-	-	-	-
18	20	rs28893549	intergenic_variant	MODIFIER	-	-	-	-	-	-	-	-	-	-	-	-	-	rs28893549	-	-	-	-	-	-	-	-	-	-	-	-	-	-	-	-	-	-	-	-	-	-
18	20	rs28893550	intergenic_variant	MODIFIER	-	-	-	-	-	-	-	-	-	-	-	-	-	rs28893550	-	-	-	-	-	-	-	-	-	-	-	-	-	-	-	-	-	-	-	-	-	-
18	20	rs28893551	intergenic_variant	MODIFIER	-	-	-	-	-	-	-	-	-	-	-	-	-	rs28893551	-	-	-	-	-	-	-	-	-	-	-	-	-	-	-	-	-	-	-	-	-	-
18	20	rs566440197	intergenic_variant	MODIFIER	-	-	-	-	-	-	-	-	-	-	-	-	-	rs28987079	-	-	-	-	-	-	-	-	-	-	-	-	-	-	-	-	-	-	-	-	-	-
18	20	rs566440197	intergenic_variant	MODIFIER	-	-	-	-	-	-	-	-	-	-	-	-	-	rs28987079	-	-	-	-	-	-	-	-	-	-	-	-	-	-	-	-	-	-	-	-	-	-
18	20	rs566440197	intergenic_variant	MODIFIER	-	-	-	-	-	-	-	-	-	-	-	-	-	rs28987079	-	-	-	-	-	-	-	-	-	-	-	-	-	-	-	-	-	-	-	-	-	-
18	20	rs557689885	intergenic_variant	MODIFIER	-	-	-	-	-	-	-	-	-	-	-	-	-	rs28893552	-	-	-	-	-	-	-	-	-	-	-	-	-	-	-	-	-	-	-	-	-	-
18	20	rs557689885	intergenic_variant	MODIFIER	-	-	-	-	-	-	-	-	-	-	-	-	-	rs28893552	-	-	-	-	-	-	-	-	-	-	-	-	-	-	-	-	-	-	-	-	-	-
18	20	rs575244196	intergenic_variant	MODIFIER	-	-	-	-	-	-	-	-	-	-	-	-	-	rs28987080	-	-	-	-	-	-	-	-	-	-	-	-	-	-	-	-	-	-	-	-	-	-
18	20	rs577791873	intergenic_variant	MODIFIER	-	-	-	-	-	-	-	-	-	-	-	-	-	rs28987081	-	-	-	-	-	-	-	-	-	-	-	-	-	-	-	-	-	-	-	-	-	-
18	20	rs577791873	intergenic_variant	MODIFIER	-	-	-	-	-	-	-	-	-	-	-	-	-	rs28987081	-	-	-	-	-	-	-	-	-	-	-	-	-	-	-	-	-	-	-	-	-	-
18	20	rs577791873	intergenic_variant	MODIFIER	-	-	-	-	-	-	-	-	-	-	-	-	-	rs28987081	-	-	-	-	-	-	-	-	-	-	-	-	-	-	-	-	-	-	-	-	-	-
18	20	rs115559140	intergenic_variant	MODIFIER	-	-	-	-	-	-	-	-	-	-	-	-	-	rs28893553	-	-	-	-	-	-	-	-	-	-	-	-	-	-	-	-	-	-	-	-	-	-
18	20	rs202153960	intergenic_variant	MODIFIER	-	-	-	-	-	-	-	-	-	-	-	-	-	rs202153960	-	-	-	-	-	-	-	-	-	-	-	-	-	-	-	-	-	-	-	-	-	-
18	20	rs200589655	intergenic_variant	MODIFIER	-	-	-	-	-	-	-	-	-	-	-	-	-	rs200589655	-	-	-	-	-	-	-	-	-	-	-	-	-	-	-	-	-	-	-	-	-	-
18	20	rs28893554	intergenic_variant	MODIFIER	-	-	-	-	-	-	-	-	-	-	-	-	-	rs28893554	-	-	-	-	-	-	-	-	-	-	-	-	-	-	-	-	-	-	-	-	-	-
18	20	rs28893555	intergenic_variant	MODIFIER	-	-	-	-	-	-	-	-	-	-	-	-	-	rs28893555	-	-	-	-	-	-	-	-	-	-	-	-	-	-	-	-	-	-	-	-	-	-
18	20	rs28986351	intergenic_variant	MODIFIER	-	-	-	-	-	-	-	-	-	-	-	-	-	rs28986351	-	-	-	-	-	-	-	-	-	-	-	-	-	-	-	-	-	-	-	-	-	-
18	20	rs28986351	intergenic_variant	MODIFIER	-	-	-	-	-	-	-	-	-	-	-	-	-	rs28986351	-	-	-	-	-	-	-	-	-	-	-	-	-	-	-	-	-	-	-	-	-	-
18	20	rs28986352	intergenic_variant	MODIFIER	-	-	-	-	-	-	-	-	-	-	-	-	-	rs28986352	-	-	-	-	-	-	-	-	-	-	-	-	-	-	-	-	-	-	-	-	-	-
18	20	rs28893556	intergenic_variant	MODIFIER	-	-	-	-	-	-	-	-	-	-	-	-	-	rs28893556	-	-	-	-	-	-	-	-	-	-	-	-	-	-	-	-	-	-	-	-	-	-
18	20	rs28986353	intergenic_variant	MODIFIER	-	-	-	-	-	-	-	-	-	-	-	-	-	rs28986353	-	-	-	-	-	-	-	-	-	-	-	-	-	-	-	-	-	-	-	-	-	-
18	20	rs28986353	intergenic_variant	MODIFIER	-	-	-	-	-	-	-	-	-	-	-	-	-	rs28986353	-	-	-	-	-	-	-	-	-	-	-	-	-	-	-	-	-	-	-	-	-	-
18	20	rs28893557	intergenic_variant	MODIFIER	-	-	-	-	-	-	-	-	-	-	-	-	-	rs28893557	-	-	-	-	-	-	-	-	-	-	-	-	-	-	-	-	-	-	-	-	-	-
18	20	rs28893558	intergenic_variant	MODIFIER	-	-	-	-	-	-	-	-	-	-	-	-	-	rs28893558	-	-	-	-	-	-	-	-	-	-	-	-	-	-	-	-	-	-	-	-	-	-
18	20	rs28893559	intergenic_variant	MODIFIER	-	-	-	-	-	-	-	-	-	-	-	-	-	rs28893559	-	-	-	-	-	-	-	-	-	-	-	-	-	-	-	-	-	-	-	-	-	-
18	20	rs28893560	intergenic_variant	MODIFIER	-	-	-	-	-	-	-	-	-	-	-	-	-	rs28893560	-	-	-	-	-	-	-	-	-	-	-	-	-	-	-	-	-	-	-	-	-	-
18	20	rs28986354	intergenic_variant	MODIFIER	-	-	-	-	-	-	-	-	-	-	-	-	-	rs28986354	-	-	-	-	-	-	-	-	-	-	-	-	-	-	-	-	-	-	-	-	-	-
18	20	rs28986355	intergenic_variant	MODIFIER	-	-	-	-	-	-	-	-	-	-	-	-	-	rs28986355	-	-	-	-	-	-	-	-	-	-	-	-	-	-	-	-	-	-	-	-	-	-
18	20	rs28986356	intergenic_variant	MODIFIER	-	-	-	-	-	-	-	-	-	-	-	-	-	rs28986356	-	-	-	-	-	-	-	-	-	-	-	-	-	-	-	-	-	-	-	-	-	-
18	20	rs28986357	intergenic_variant	MODIFIER	-	-	-	-	-	-	-	-	-	-	-	-	-	rs28986357	-	-	-	-	-	-	-	-	-	-	-	-	-	-	-	-	-	-	-	-	-	-
18	20	rs28986358	intergenic_variant	MODIFIER	-	-	-	-	-	-	-	-	-	-	-	-	-	rs28986358	-	-	-	-	-	-	-	-	-	-	-	-	-	-	-	-	-	-	-	-	-	-
18	20	rs28986359	intergenic_variant	MODIFIER	-	-	-	-	-	-	-	-	-	-	-	-	-	rs28986359	-	-	-	-	-	-	-	-	-	-	-	-	-	-	-	-	-	-	-	-	-	-
18	20	rs28986360	intergenic_variant	MODIFIER	-	-	-	-	-	-	-	-	-	-	-	-	-	rs28986360	-	-	-	-	-	-	-	-	-	-	-	-	-	-	-	-	-	-	-	-	-	-
18	20	rs28986361	intergenic_variant	MODIFIER	-	-	-	-	-	-	-	-	-	-	-	-	-	rs28986361	-	-	-	-	-	-	-	-	-	-	-	-	-	-	-	-	-	-	-	-	-	-
18	20	rs34686090	intergenic_variant	MODIFIER	-	-	-	-	-	-	-	-	-	-	-	-	-	rs34686090	-	-	-	-	-	-	-	-	-	-	-	-	-	-	-	-	-	-	-	-	-	-
18	20	rs28986362	intergenic_variant	MODIFIER	-	-	-	-	-	-	-	-	-	-	-	-	-	rs28986362	-	-	-	-	-	-	-	-	-	-	-	-	-	-	-	-	-	-	-	-	-	-
18	20	rs28986363	intergenic_variant	MODIFIER	-	-	-	-	-	-	-	-	-	-	-	-	-	rs28986363	-	-	-	-	-	-	-	-	-	-	-	-	-	-	-	-	-	-	-	-	-	-
18	20	rs17429127	intergenic_variant	MODIFIER	-	-	-	-	-	-	-	-	-	-	-	-	-	rs17429127	-	-	-	-	-	-	-	-	-	-	-	-	-	-	-	-	-	20122189	-	-	-	-
18	20	rs17429127	intergenic_variant	MODIFIER	-	-	-	-	-	-	-	-	-	-	-	-	-	rs17429127	-	-	-	-	-	-	-	-	-	-	-	-	-	-	-	-	-	20122189	-	-	-	-
18	20	rs28986364	intergenic_variant	MODIFIER	-	-	-	-	-	-	-	-	-	-	-	-	-	rs28986364	-	-	-	-	-	-	-	-	-	-	-	-	-	-	-	-	-	-	-	-	-	-
18	20	rs28986364	intergenic_variant	MODIFIER	-	-	-	-	-	-	-	-	-	-	-	-	-	rs28986364	-	-	-	-	-	-	-	-	-	-	-	-	-	-	-	-	-	-	-	-	-	-
18	20	rs28986365	intergenic_variant	MODIFIER	-	-	-	-	-	-	-	-	-	-	-	-	-	rs28986365	-	-	-	-	-	-	-	-	-	-	-	-	-	-	-	-	-	-	-	-	-	-
18	20	rs28986366	intergenic_variant	MODIFIER	-	-	-	-	-	-	-	-	-	-	-	-	-	rs28986366	-	-	-	-	-	-	-	-	-	-	-	-	-	-	-	-	-	-	-	-	-	-
18	20	rs28986367	intergenic_variant	MODIFIER	-	-	-	-	-	-	-	-	-	-	-	-	-	rs28986367	-	-	-	-	-	-	-	-	-	-	-	-	-	-	-	-	-	-	-	-	-	-
18	20	rs28986368	intergenic_variant	MODIFIER	-	-	-	-	-	-	-	-	-	-	-	-	-	rs28986368	-	-	-	-	-	-	-	-	-	-	-	-	-	-	-	-	-	-	-	-	-	-
18	20	rs28986369	intergenic_variant	MODIFIER	-	-	-	-	-	-	-	-	-	-	-	-	-	rs28986369	-	-	-	-	-	-	-	-	-	-	-	-	-	-	-	-	-	-	-	-	-	-
18	20	rs28986370	intergenic_variant	MODIFIER	-	-	-	-	-	-	-	-	-	-	-	-	-	rs28986370	-	-	-	-	-	-	-	-	-	-	-	-	-	-	-	-	-	-	-	-	-	-
18	20	rs28986371	intergenic_variant	MODIFIER	-	-	-	-	-	-	-	-	-	-	-	-	-	rs28986371	-	-	-	-	-	-	-	-	-	-	-	-	-	-	-	-	-	-	-	-	-	-
18	20	rs28986372	intergenic_variant	MODIFIER	-	-	-	-	-	-	-	-	-	-	-	-	-	rs28986372	-	-	-	-	-	-	-	-	-	-	-	-	-	-	-	-	-	-	-	-	-	-
18	20	rs28986373	intergenic_variant	MODIFIER	-	-	-	-	-	-	-	-	-	-	-	-	-	rs28986373	-	-	-	-	-	-	-	-	-	-	-	-	-	-	-	-	-	-	-	-	-	-
18	20	rs28986374	intergenic_variant	MODIFIER	-	-	-	-	-	-	-	-	-	-	-	-	-	rs28986374	-	-	-	-	-	-	-	-	-	-	-	-	-	-	-	-	-	-	-	-	-	-
18	20	rs28986375	intergenic_variant	MODIFIER	-	-	-	-	-	-	-	-	-	-	-	-	-	rs28986375	-	-	-	-	-	-	-	-	-	-	-	-	-	-	-	-	-	-	-	-	-	-
18	20	rs28986376	intergenic_variant	MODIFIER	-	-	-	-	-	-	-	-	-	-	-	-	-	rs28986376	-	-	-	-	-	-	-	-	-	-	-	-	-	-	-	-	-	-	-	-	-	-
18	20	rs28986377	intergenic_variant	MODIFIER	-	-	-	-	-	-	-	-	-	-	-	-	-	rs28986377	-	-	-	-	-	-	-	-	-	-	-	-	-	-	-	-	-	-	-	-	-	-
18	20	rs28986378	intergenic_variant	MODIFIER	-	-	-	-	-	-	-	-	-	-	-	-	-	rs28986378	-	-	-	-	-	-	-	-	-	-	-	-	-	-	-	-	-	-	-	-	-	-
18	20	rs28986379	intergenic_variant	MODIFIER	-	-	-	-	-	-	-	-	-	-	-	-	-	rs28986379	-	-	-	-	-	-	-	-	-	-	-	-	-	-	-	-	-	-	-	-	-	-
18	20	rs28986380	intergenic_variant	MODIFIER	-	-	-	-	-	-	-	-	-	-	-	-	-	rs28986380	-	-	-	-	-	-	-	-	-	-	-	-	-	-	-	-	-	-	-	-	-	-
18	20	rs28986382	intergenic_variant	MODIFIER	-	-	-	-	-	-	-	-	-	-	-	-	-	rs28986382	-	-	-	-	-	-	-	-	-	-	-	-	-	-	-	-	-	-	-	-	-	-
18	20	rs13203642	intergenic_variant	MODIFIER	-	-	-	-	-	-	-	-	-	-	-	-	-	rs13203642	-	-	-	-	-	-	-	-	-	-	-	-	-	-	-	-	-	-	-	-	-	-
18	20	rs13203859	intergenic_variant	MODIFIER	-	-	-	-	-	-	-	-	-	-	-	-	-	rs13203859	-	-	-	-	-	-	-	-	-	-	-	-	-	-	-	-	-	-	-	-	-	-
18	20	rs13203652	intergenic_variant	MODIFIER	-	-	-	-	-	-	-	-	-	-	-	-	-	rs13203652	-	-	-	-	-	-	-	-	-	-	-	-	-	-	-	-	-	-	-	-	-	-
18	20	rs13203652	intergenic_variant	MODIFIER	-	-	-	-	-	-	-	-	-	-	-	-	-	rs13203652	-	-	-	-	-	-	-	-	-	-	-	-	-	-	-	-	-	-	-	-	-	-
18	20	rs13203578	intergenic_variant	MODIFIER	-	-	-	-	-	-	-	-	-	-	-	-	-	rs13203578	-	-	-	-	-	-	-	-	-	-	-	-	-	-	-	-	-	-	-	-	-	-
18	20	rs13203581	intergenic_variant	MODIFIER	-	-	-	-	-	-	-	-	-	-	-	-	-	rs13203581	-	-	-	-	-	-	-	-	-	-	-	-	-	-	-	-	-	-	-	-	-	-
18	20	rs13219960	intergenic_variant	MODIFIER	-	-	-	-	-	-	-	-	-	-	-	-	-	rs13219960	-	-	-	-	-	-	-	-	-	-	-	-	-	-	-	-	-	-	-	-	-	-
18	20	rs13203691	intergenic_variant	MODIFIER	-	-	-	-	-	-	-	-	-	-	-	-	-	rs13203691	-	-	-	-	-	-	-	-	-	-	-	-	-	-	-	-	-	-	-	-	-	-
18	20	rs13219964	intergenic_variant	MODIFIER	-	-	-	-	-	-	-	-	-	-	-	-	-	rs13219964	-	-	-	-	-	-	-	-	-	-	-	-	-	-	-	-	-	-	-	-	-	-
18	20	rs13204139	intergenic_variant	MODIFIER	-	-	-	-	-	-	-	-	-	-	-	-	-	rs13204139	-	-	-	-	-	-	-	-	-	-	-	-	-	-	-	-	-	-	-	-	-	-
18	20	rs72249788	intergenic_variant	MODIFIER	-	-	-	-	-	-	-	-	-	-	-	-	-	-	-	-	-	-	-	-	-	-	-	-	-	-	-	-	-	-	-	-	-	-	-	-
18	20	rs28986384	intergenic_variant	MODIFIER	-	-	-	-	-	-	-	-	-	-	-	-	-	rs28986384	-	-	-	-	-	-	-	-	-	-	-	-	-	-	-	-	-	-	-	-	-	-
18	20	rs13215244	intergenic_variant	MODIFIER	-	-	-	-	-	-	-	-	-	-	-	-	-	rs13215244	-	-	-	-	-	-	-	-	-	-	-	-	-	-	-	-	-	-	-	-	-	-
18	20	rs28986386	intergenic_variant	MODIFIER	-	-	-	-	-	-	-	-	-	-	-	-	-	rs28986386	-	-	-	-	-	-	-	-	-	-	-	-	-	-	-	-	-	-	-	-	-	-
18	20	rs28986387	intergenic_variant	MODIFIER	-	-	-	-	-	-	-	-	-	-	-	-	-	rs28986387	-	-	-	-	-	-	-	-	-	-	-	-	-	-	-	-	-	-	-	-	-	-
18	20	rs28986388	intergenic_variant	MODIFIER	-	-	-	-	-	-	-	-	-	-	-	-	-	rs28986388	-	-	-	-	-	-	-	-	-	-	-	-	-	-	-	-	-	-	-	-	-	-
18	20	rs28986389	intergenic_variant	MODIFIER	-	-	-	-	-	-	-	-	-	-	-	-	-	rs28986389	-	-	-	-	-	-	-	-	-	-	-	-	-	-	-	-	-	-	-	-	-	-
18	20	rs28986390	intergenic_variant	MODIFIER	-	-	-	-	-	-	-	-	-	-	-	-	-	rs28986390	-	-	-	-	-	-	-	-	-	-	-	-	-	-	-	-	-	-	-	-	-	-
18	20	rs12665315	intergenic_variant	MODIFIER	-	-	-	-	-	-	-	-	-	-	-	-	-	rs12665315	-	-	-	-	-	-	-	-	-	-	-	-	-	-	-	-	-	-	-	-	-	-
18	20	rs12662462	intergenic_variant	MODIFIER	-	-	-	-	-	-	-	-	-	-	-	-	-	rs12662462	-	-	-	-	-	-	-	-	-	-	-	-	-	-	-	-	-	-	-	-	-	-
18	20	rs12663979	intergenic_variant	MODIFIER	-	-	-	-	-	-	-	-	-	-	-	-	-	rs12663979	-	-	-	-	-	-	-	-	-	-	-	-	-	-	-	-	-	-	-	-	-	-
18	20	rs28986391	intergenic_variant	MODIFIER	-	-	-	-	-	-	-	-	-	-	-	-	-	rs28986391	-	-	-	-	-	-	-	-	-	-	-	-	-	-	-	-	-	-	-	-	-	-
18	20	rs28986392	intergenic_variant	MODIFIER	-	-	-	-	-	-	-	-	-	-	-	-	-	rs28986392	-	-	-	-	-	-	-	-	-	-	-	-	-	-	-	-	-	-	-	-	-	-
18	20	rs28986393	intergenic_variant	MODIFIER	-	-	-	-	-	-	-	-	-	-	-	-	-	rs28986393	-	-	-	-	-	-	-	-	-	-	-	-	-	-	-	-	-	-	-	-	-	-
18	20	rs28986394	intergenic_variant	MODIFIER	-	-	-	-	-	-	-	-	-	-	-	-	-	rs28986394	-	-	-	-	-	-	-	-	-	-	-	-	-	-	-	-	-	-	-	-	-	-
18	20	rs28986395	intergenic_variant	MODIFIER	-	-	-	-	-	-	-	-	-	-	-	-	-	rs28986395	-	-	-	-	-	-	-	-	-	-	-	-	-	-	-	-	-	-	-	-	-	-
18	20	rs28986396	intergenic_variant	MODIFIER	-	-	-	-	-	-	-	-	-	-	-	-	-	rs28986396	-	-	-	-	-	-	-	-	-	-	-	-	-	-	-	-	-	-	-	-	-	-
18	20	rs28986397	intergenic_variant	MODIFIER	-	-	-	-	-	-	-	-	-	-	-	-	-	rs28986397	-	-	-	-	-	-	-	-	-	-	-	-	-	-	-	-	-	-	-	-	-	-
18	20	rs28986398	intergenic_variant	MODIFIER	-	-	-	-	-	-	-	-	-	-	-	-	-	rs28986398	-	-	-	-	-	-	-	-	-	-	-	-	-	-	-	-	-	-	-	-	-	-
18	20	rs28986399	intergenic_variant	MODIFIER	-	-	-	-	-	-	-	-	-	-	-	-	-	rs28986399	-	-	-	-	-	-	-	-	-	-	-	-	-	-	-	-	-	-	-	-	-	-
18	20	rs28986400	intergenic_variant	MODIFIER	-	-	-	-	-	-	-	-	-	-	-	-	-	rs28986400	-	-	-	-	-	-	-	-	-	-	-	-	-	-	-	-	-	-	-	-	-	-
18	20	rs28986401	intergenic_variant	MODIFIER	-	-	-	-	-	-	-	-	-	-	-	-	-	rs28986401	-	-	-	-	-	-	-	-	-	-	-	-	-	-	-	-	-	-	-	-	-	-
18	20	rs28986402	intergenic_variant	MODIFIER	-	-	-	-	-	-	-	-	-	-	-	-	-	rs28986402	-	-	-	-	-	-	-	-	-	-	-	-	-	-	-	-	-	-	-	-	-	-
18	20	rs28986403	intergenic_variant	MODIFIER	-	-	-	-	-	-	-	-	-	-	-	-	-	rs28986403	-	-	-	-	-	-	-	-	-	-	-	-	-	-	-	-	-	-	-	-	-	-
18	20	rs28986404	intergenic_variant	MODIFIER	-	-	-	-	-	-	-	-	-	-	-	-	-	rs28986404	-	-	-	-	-	-	-	-	-	-	-	-	-	-	-	-	-	-	-	-	-	-
18	20	rs28986405	intergenic_variant	MODIFIER	-	-	-	-	-	-	-	-	-	-	-	-	-	rs28986405	-	-	-	-	-	-	-	-	-	-	-	-	-	-	-	-	-	-	-	-	-	-
18	20	rs28986406	intergenic_variant	MODIFIER	-	-	-	-	-	-	-	-	-	-	-	-	-	rs28986406	-	-	-	-	-	-	-	-	-	-	-	-	-	-	-	-	-	-	-	-	-	-
18	20	rs28986409	intergenic_variant	MODIFIER	-	-	-	-	-	-	-	-	-	-	-	-	-	rs28986409	-	-	-	-	-	-	-	-	-	-	-	-	-	-	-	-	-	-	-	-	-	-
18	20	rs28986410	intergenic_variant	MODIFIER	-	-	-	-	-	-	-	-	-	-	-	-	-	rs28986410	-	-	-	-	-	-	-	-	-	-	-	-	-	-	-	-	-	-	-	-	-	-
18	20	rs17501072	intergenic_variant	MODIFIER	-	-	-	-	-	-	-	-	-	-	-	-	-	rs17501072	-	-	-	-	-	-	-	-	-	-	-	-	-	-	-	-	-	-	-	-	-	-
18	20	rs28986411	intergenic_variant	MODIFIER	-	-	-	-	-	-	-	-	-	-	-	-	-	rs28986411	-	-	-	-	-	-	-	-	-	-	-	-	-	-	-	-	-	-	-	-	-	-
18	20	rs28986412	intergenic_variant	MODIFIER	-	-	-	-	-	-	-	-	-	-	-	-	-	rs28986412	-	-	-	-	-	-	-	-	-	-	-	-	-	-	-	-	-	-	-	-	-	-
18	20	rs28986413	intergenic_variant	MODIFIER	-	-	-	-	-	-	-	-	-	-	-	-	-	rs28986413	-	-	-	-	-	-	-	-	-	-	-	-	-	-	-	-	-	-	-	-	-	-
18	20	rs28986414	intergenic_variant	MODIFIER	-	-	-	-	-	-	-	-	-	-	-	-	-	rs28986414	-	-	-	-	-	-	-	-	-	-	-	-	-	-	-	-	-	-	-	-	-	-
18	20	rs28986415	intergenic_variant	MODIFIER	-	-	-	-	-	-	-	-	-	-	-	-	-	rs28986415	-	-	-	-	-	-	-	-	-	-	-	-	-	-	-	-	-	-	-	-	-	-
18	20	rs28986416	intergenic_variant	MODIFIER	-	-	-	-	-	-	-	-	-	-	-	-	-	rs28986416	-	-	-	-	-	-	-	-	-	-	-	-	-	-	-	-	-	-	-	-	-	-
18	20	rs28986416	intergenic_variant	MODIFIER	-	-	-	-	-	-	-	-	-	-	-	-	-	rs28986416	-	-	-	-	-	-	-	-	-	-	-	-	-	-	-	-	-	-	-	-	-	-
18	20	rs28986417	intergenic_variant	MODIFIER	-	-	-	-	-	-	-	-	-	-	-	-	-	rs28986417	-	-	-	-	-	-	-	-	-	-	-	-	-	-	-	-	-	-	-	-	-	-
18	20	rs28986418	intergenic_variant	MODIFIER	-	-	-	-	-	-	-	-	-	-	-	-	-	rs28986418	-	-	-	-	-	-	-	-	-	-	-	-	-	-	-	-	-	-	-	-	-	-
18	20	rs28986419	intergenic_variant	MODIFIER	-	-	-	-	-	-	-	-	-	-	-	-	-	rs28986419	-	-	-	-	-	-	-	-	-	-	-	-	-	-	-	-	-	-	-	-	-	-
18	20	rs145680698	intergenic_variant	MODIFIER	-	-	-	-	-	-	-	-	-	-	-	-	-	rs145680698	-	-	-	-	-	-	-	-	-	-	-	-	-	-	-	-	-	-	-	-	-	-
18	20	rs28893562	intergenic_variant	MODIFIER	-	-	-	-	-	-	-	-	-	-	-	-	-	rs28893562	-	-	-	-	-	-	-	-	-	-	-	-	-	-	-	-	-	-	-	-	-	-
18	20	rs13197727	intergenic_variant	MODIFIER	-	-	-	-	-	-	-	-	-	-	-	-	-	rs13197727	-	-	-	-	-	-	-	-	-	-	-	-	-	-	-	-	-	-	-	-	-	-
18	20	rs13197854	intergenic_variant	MODIFIER	-	-	-	-	-	-	-	-	-	-	-	-	-	rs13197854	-	-	-	-	-	-	-	-	-	-	-	-	-	-	-	-	-	-	-	-	-	-
18	20	rs13198082	intergenic_variant	MODIFIER	-	-	-	-	-	-	-	-	-	-	-	-	-	rs13198082	-	-	-	-	-	-	-	-	-	-	-	-	-	-	-	-	-	-	-	-	-	-
18	20	rs13197975	intergenic_variant	MODIFIER	-	-	-	-	-	-	-	-	-	-	-	-	-	rs13197975	-	-	-	-	-	-	-	-	-	-	-	-	-	-	-	-	-	-	-	-	-	-
18	20	rs13198307	intergenic_variant	MODIFIER	-	-	-	-	-	-	-	-	-	-	-	-	-	rs13198307	-	-	-	-	-	-	-	-	-	-	-	-	-	-	-	-	-	-	-	-	-	-
18	20	rs13198109	intergenic_variant	MODIFIER	-	-	-	-	-	-	-	-	-	-	-	-	-	rs13198109	-	-	-	-	-	-	-	-	-	-	-	-	-	-	-	-	-	-	-	-	-	-
18	20	rs13201537	intergenic_variant	MODIFIER	-	-	-	-	-	-	-	-	-	-	-	-	-	rs13201537	-	-	-	-	-	-	-	-	-	-	-	-	-	-	-	-	-	-	-	-	-	-
18	20	rs28986460	intergenic_variant	MODIFIER	-	-	-	-	-	-	-	-	-	-	-	-	-	-	-	-	-	-	-	-	-	-	-	-	-	-	-	-	-	-	-	-	-	-	-	-
18	20	rs13201932	intergenic_variant	MODIFIER	-	-	-	-	-	-	-	-	-	-	-	-	-	rs13201932	-	-	-	-	-	-	-	-	-	-	-	-	-	-	-	-	-	-	-	-	-	-
18	20	rs13217824	intergenic_variant	MODIFIER	-	-	-	-	-	-	-	-	-	-	-	-	-	rs13217824	-	-	-	-	-	-	-	-	-	-	-	-	-	-	-	-	-	-	-	-	-	-
18	20	rs13217824	intergenic_variant	MODIFIER	-	-	-	-	-	-	-	-	-	-	-	-	-	rs13217824	-	-	-	-	-	-	-	-	-	-	-	-	-	-	-	-	-	-	-	-	-	-
18	20	rs28986420	intergenic_variant	MODIFIER	-	-	-	-	-	-	-	-	-	-	-	-	-	rs28986420	-	-	-	-	-	-	-	-	-	-	-	-	-	-	-	-	-	-	-	-	-	-
18	20	rs28986421	intergenic_variant	MODIFIER	-	-	-	-	-	-	-	-	-	-	-	-	-	rs28986421	-	-	-	-	-	-	-	-	-	-	-	-	-	-	-	-	-	-	-	-	-	-
18	20	rs28986422	intergenic_variant	MODIFIER	-	-	-	-	-	-	-	-	-	-	-	-	-	rs28986422	-	-	-	-	-	-	-	-	-	-	-	-	-	-	-	-	-	-	-	-	-	-
18	20	rs12664558	intergenic_variant	MODIFIER	-	-	-	-	-	-	-	-	-	-	-	-	-	rs12664558	-	-	-	-	-	-	-	-	-	-	-	-	-	-	-	-	-	-	-	-	-	-
18	20	rs12660559	intergenic_variant	MODIFIER	-	-	-	-	-	-	-	-	-	-	-	-	-	rs12660559	-	-	-	-	-	-	-	-	-	-	-	-	-	-	-	-	-	-	-	-	-	-
18	20	rs28986423	intergenic_variant	MODIFIER	-	-	-	-	-	-	-	-	-	-	-	-	-	rs28986423	-	-	-	-	-	-	-	-	-	-	-	-	-	-	-	-	-	-	-	-	-	-
18	20	rs9276712	intergenic_variant	MODIFIER	-	-	-	-	-	-	-	-	-	-	-	-	-	rs9276712	-	-	-	-	-	-	-	-	-	-	-	-	-	-	-	-	-	25299700	-	-	-	-
18	20	rs9276713	intergenic_variant	MODIFIER	-	-	-	-	-	-	-	-	-	-	-	-	-	rs9276713	-	-	-	-	-	-	-	-	-	-	-	-	-	-	-	-	-	-	-	-	-	-
18	20	rs9276714	intergenic_variant	MODIFIER	-	-	-	-	-	-	-	-	-	-	-	-	-	rs9276714	-	-	-	-	-	-	-	-	-	-	-	-	-	-	-	-	-	-	-	-	-	-
18	20	rs9276715	intergenic_variant	MODIFIER	-	-	-	-	-	-	-	-	-	-	-	-	-	rs9276715	-	-	-	-	-	-	-	-	-	-	-	-	-	-	-	-	-	-	-	-	-	-
18	20	rs149536167	intergenic_variant	MODIFIER	-	-	-	-	-	-	-	-	-	-	-	-	-	-	-	-	-	-	-	-	-	-	-	-	-	-	-	-	-	-	-	-	-	-	-	-
18	20	rs13210961	intergenic_variant	MODIFIER	-	-	-	-	-	-	-	-	-	-	-	-	-	rs13210961	-	-	-	-	-	-	-	-	-	-	-	-	-	-	-	-	-	-	-	-	-	-
18	20	rs13210961	intergenic_variant	MODIFIER	-	-	-	-	-	-	-	-	-	-	-	-	-	rs13210961	-	-	-	-	-	-	-	-	-	-	-	-	-	-	-	-	-	-	-	-	-	-
18	20	rs13209654	intron_variant	MODIFIER	TAP2	ENSG00000206299	Transcript	ENST00000383240	-	11/11	-	-	-	-	-	-	-	rs13209654	-1	-	HGNC	44	-	-	-	-	-	-	ENSP00000372727	-	-	-	-	-	-	-	-	-	-	-
18	20	rs3892710	intergenic_variant	MODIFIER	-	-	-	-	-	-	-	-	-	-	-	-	-	rs3892710	-	-	-	-	-	-	-	-	-	-	-	-	-	-	-	-	-	23836404,27109064	-	-	-	-
18	20	rs41288889	intron_variant	MODIFIER	HLA-DQA2	ENSG00000231526	Transcript	ENST00000415898	-	1/4	-	-	-	-	-	-	-	rs41288889	1	cds_start_NF,cds_end_NF	HGNC	4943	YES	-	-	-	-	-	ENSP00000400695	-	-	-	-	-	1	31669095	-	-	-	-
18	20	rs28986328	intergenic_variant	MODIFIER	-	-	-	-	-	-	-	-	-	-	-	-	-	rs28986328	-	-	-	-	-	-	-	-	-	-	-	-	-	-	-	-	-	-	-	-	-	-
18	20	rs12663317	intergenic_variant	MODIFIER	-	-	-	-	-	-	-	-	-	-	-	-	-	rs12663317	-	-	-	-	-	-	-	-	-	-	-	-	-	-	-	-	1	31669095	-	-	-	-
18	20	rs12663317	intergenic_variant	MODIFIER	-	-	-	-	-	-	-	-	-	-	-	-	-	rs12663317	-	-	-	-	-	-	-	-	-	-	-	-	-	-	-	-	1	31669095	-	-	-	-
18	20	rs12660504	intergenic_variant	MODIFIER	-	-	-	-	-	-	-	-	-	-	-	-	-	rs12660504	-	-	-	-	-	-	-	-	-	-	-	-	-	-	-	-	-	-	-	-	-	-
18	20	rs28986330	intergenic_variant	MODIFIER	-	-	-	-	-	-	-	-	-	-	-	-	-	rs28986330	-	-	-	-	-	-	-	-	-	-	-	-	-	-	-	-	-	-	-	-	-	-
18	20	rs28986331	intergenic_variant	MODIFIER	-	-	-	-	-	-	-	-	-	-	-	-	-	rs28986331	-	-	-	-	-	-	-	-	-	-	-	-	-	-	-	-	-	-	-	-	-	-
18	20	rs12661326	intergenic_variant	MODIFIER	-	-	-	-	-	-	-	-	-	-	-	-	-	rs12661326	-	-	-	-	-	-	-	-	-	-	-	-	-	-	-	-	-	-	-	-	-	-
18	20	rs12661352	intergenic_variant	MODIFIER	-	-	-	-	-	-	-	-	-	-	-	-	-	rs12661352	-	-	-	-	-	-	-	-	-	-	-	-	-	-	-	-	1	20871107,31669095	-	-	-	-
18	20	rs141986821	intergenic_variant	MODIFIER	-	-	-	-	-	-	-	-	-	-	-	-	-	rs71542470	-	-	-	-	-	-	-	-	-	-	-	-	-	-	-	-	-	-	-	-	-	-
18	20	rs7760514	intergenic_variant	MODIFIER	-	-	-	-	-	-	-	-	-	-	-	-	-	rs7760514	-	-	-	-	-	-	-	-	-	-	-	-	-	-	-	-	-	-	-	-	-	-
18	20	rs201402353	intergenic_variant	MODIFIER	-	-	-	-	-	-	-	-	-	-	-	-	-	rs201402353	-	-	-	-	-	-	-	-	-	-	-	-	-	-	-	-	-	-	-	-	-	-
18	20	rs201402353	intergenic_variant	MODIFIER	-	-	-	-	-	-	-	-	-	-	-	-	-	rs201402353	-	-	-	-	-	-	-	-	-	-	-	-	-	-	-	-	-	-	-	-	-	-
18	20	rs28893524	intergenic_variant	MODIFIER	-	-	-	-	-	-	-	-	-	-	-	-	-	rs28893524	-	-	-	-	-	-	-	-	-	-	-	-	-	-	-	-	-	-	-	-	-	-
18	20	rs28893524	intergenic_variant	MODIFIER	-	-	-	-	-	-	-	-	-	-	-	-	-	rs28893524	-	-	-	-	-	-	-	-	-	-	-	-	-	-	-	-	-	-	-	-	-	-
18	20	rs13212165	intergenic_variant	MODIFIER	-	-	-	-	-	-	-	-	-	-	-	-	-	rs13212165	-	-	-	-	-	-	-	-	-	-	-	-	-	-	-	-	-	-	-	-	-	-
18	20	rs28893525	intergenic_variant	MODIFIER	-	-	-	-	-	-	-	-	-	-	-	-	-	rs28893525	-	-	-	-	-	-	-	-	-	-	-	-	-	-	-	-	-	-	-	-	-	-
18	20	rs28893526	intergenic_variant	MODIFIER	-	-	-	-	-	-	-	-	-	-	-	-	-	rs28893526	-	-	-	-	-	-	-	-	-	-	-	-	-	-	-	-	-	-	-	-	-	-
18	20	rs28893527	intergenic_variant	MODIFIER	-	-	-	-	-	-	-	-	-	-	-	-	-	rs28893527	-	-	-	-	-	-	-	-	-	-	-	-	-	-	-	-	-	-	-	-	-	-
18	20	rs28893527	intergenic_variant	MODIFIER	-	-	-	-	-	-	-	-	-	-	-	-	-	rs28893527	-	-	-	-	-	-	-	-	-	-	-	-	-	-	-	-	-	-	-	-	-	-
18	20	rs28893528	intergenic_variant	MODIFIER	-	-	-	-	-	-	-	-	-	-	-	-	-	rs28893528	-	-	-	-	-	-	-	-	-	-	-	-	-	-	-	-	-	-	-	-	-	-
18	20	rs28986332	intergenic_variant	MODIFIER	-	-	-	-	-	-	-	-	-	-	-	-	-	rs28986332	-	-	-	-	-	-	-	-	-	-	-	-	-	-	-	-	-	-	-	-	-	-
18	20	rs28986332	intergenic_variant	MODIFIER	-	-	-	-	-	-	-	-	-	-	-	-	-	rs28986332	-	-	-	-	-	-	-	-	-	-	-	-	-	-	-	-	-	-	-	-	-	-
18	20	rs28986333	intergenic_variant	MODIFIER	-	-	-	-	-	-	-	-	-	-	-	-	-	rs28986333	-	-	-	-	-	-	-	-	-	-	-	-	-	-	-	-	-	-	-	-	-	-
18	20	rs28893529	intergenic_variant	MODIFIER	-	-	-	-	-	-	-	-	-	-	-	-	-	rs28893529	-	-	-	-	-	-	-	-	-	-	-	-	-	-	-	-	-	-	-	-	-	-
18	20	rs527874006	intergenic_variant	MODIFIER	-	-	-	-	-	-	-	-	-	-	-	-	-	rs28893530	-	-	-	-	-	-	-	-	-	-	-	-	-	-	-	-	-	-	-	-	-	-
18	20	rs28893531	intergenic_variant	MODIFIER	-	-	-	-	-	-	-	-	-	-	-	-	-	rs28893531	-	-	-	-	-	-	-	-	-	-	-	-	-	-	-	-	-	-	-	-	-	-
18	20	rs28893532	intergenic_variant	MODIFIER	-	-	-	-	-	-	-	-	-	-	-	-	-	rs28893532	-	-	-	-	-	-	-	-	-	-	-	-	-	-	-	-	-	-	-	-	-	-
18	20	rs28893533	intergenic_variant	MODIFIER	-	-	-	-	-	-	-	-	-	-	-	-	-	rs28893533	-	-	-	-	-	-	-	-	-	-	-	-	-	-	-	-	-	-	-	-	-	-
18	20	rs28986334	intergenic_variant	MODIFIER	-	-	-	-	-	-	-	-	-	-	-	-	-	rs28986334	-	-	-	-	-	-	-	-	-	-	-	-	-	-	-	-	-	-	-	-	-	-
18	20	rs28986335	intergenic_variant	MODIFIER	-	-	-	-	-	-	-	-	-	-	-	-	-	rs28986335	-	-	-	-	-	-	-	-	-	-	-	-	-	-	-	-	-	-	-	-	-	-
18	20	rs28986336	intergenic_variant	MODIFIER	-	-	-	-	-	-	-	-	-	-	-	-	-	rs28986336	-	-	-	-	-	-	-	-	-	-	-	-	-	-	-	-	-	-	-	-	-	-
18	20	rs28986337	intergenic_variant	MODIFIER	-	-	-	-	-	-	-	-	-	-	-	-	-	rs28986337	-	-	-	-	-	-	-	-	-	-	-	-	-	-	-	-	-	-	-	-	-	-
18	20	rs13217231	intergenic_variant	MODIFIER	-	-	-	-	-	-	-	-	-	-	-	-	-	rs13217231	-	-	-	-	-	-	-	-	-	-	-	-	-	-	-	-	-	-	-	-	-	-
18	20	rs28986338	intergenic_variant	MODIFIER	-	-	-	-	-	-	-	-	-	-	-	-	-	rs28986338	-	-	-	-	-	-	-	-	-	-	-	-	-	-	-	-	-	-	-	-	-	-
18	20	rs28986338	intergenic_variant	MODIFIER	-	-	-	-	-	-	-	-	-	-	-	-	-	rs28986338	-	-	-	-	-	-	-	-	-	-	-	-	-	-	-	-	-	-	-	-	-	-
18	20	rs201097680	intergenic_variant	MODIFIER	-	-	-	-	-	-	-	-	-	-	-	-	-	rs201097680	-	-	-	-	-	-	-	-	-	-	-	-	-	-	-	-	-	-	-	-	-	-
18	20	rs544908519	intergenic_variant	MODIFIER	-	-	-	-	-	-	-	-	-	-	-	-	-	rs28986339	-	-	-	-	-	-	-	-	-	-	-	-	-	-	-	-	-	-	-	-	-	-
18	20	rs28986340	intergenic_variant	MODIFIER	-	-	-	-	-	-	-	-	-	-	-	-	-	rs28986340	-	-	-	-	-	-	-	-	-	-	-	-	-	-	-	-	-	-	-	-	-	-
18	20	rs28986340	intergenic_variant	MODIFIER	-	-	-	-	-	-	-	-	-	-	-	-	-	rs28986340	-	-	-	-	-	-	-	-	-	-	-	-	-	-	-	-	-	-	-	-	-	-
18	20	rs28986341	intergenic_variant	MODIFIER	-	-	-	-	-	-	-	-	-	-	-	-	-	rs28986341	-	-	-	-	-	-	-	-	-	-	-	-	-	-	-	-	-	-	-	-	-	-
18	20	rs28986342	intergenic_variant	MODIFIER	-	-	-	-	-	-	-	-	-	-	-	-	-	rs28986342	-	-	-	-	-	-	-	-	-	-	-	-	-	-	-	-	-	-	-	-	-	-
18	20	rs28986343	intergenic_variant	MODIFIER	-	-	-	-	-	-	-	-	-	-	-	-	-	rs28986343	-	-	-	-	-	-	-	-	-	-	-	-	-	-	-	-	1	32341527	-	-	-	-
18	20	rs28986344	intergenic_variant	MODIFIER	-	-	-	-	-	-	-	-	-	-	-	-	-	rs28986344	-	-	-	-	-	-	-	-	-	-	-	-	-	-	-	-	-	-	-	-	-	-
18	20	rs538516273	intergenic_variant	MODIFIER	-	-	-	-	-	-	-	-	-	-	-	-	-	rs28986345	-	-	-	-	-	-	-	-	-	-	-	-	-	-	-	-	-	-	-	-	-	-
18	20	rs28986346	intergenic_variant	MODIFIER	-	-	-	-	-	-	-	-	-	-	-	-	-	rs28986346	-	-	-	-	-	-	-	-	-	-	-	-	-	-	-	-	-	-	-	-	-	-
18	20	rs28986347	intergenic_variant	MODIFIER	-	-	-	-	-	-	-	-	-	-	-	-	-	rs28986347	-	-	-	-	-	-	-	-	-	-	-	-	-	-	-	-	-	-	-	-	-	-
18	20	rs28986348	intergenic_variant	MODIFIER	-	-	-	-	-	-	-	-	-	-	-	-	-	rs28986348	-	-	-	-	-	-	-	-	-	-	-	-	-	-	-	-	-	-	-	-	-	-
18	20	rs28986349	intergenic_variant	MODIFIER	-	-	-	-	-	-	-	-	-	-	-	-	-	rs28986349	-	-	-	-	-	-	-	-	-	-	-	-	-	-	-	-	-	-	-	-	-	-
18	20	rs28986350	intergenic_variant	MODIFIER	-	-	-	-	-	-	-	-	-	-	-	-	-	rs28986350	-	-	-	-	-	-	-	-	-	-	-	-	-	-	-	-	-	-	-	-	-	-
18	20	rs28893535	intergenic_variant	MODIFIER	-	-	-	-	-	-	-	-	-	-	-	-	-	rs28893535	-	-	-	-	-	-	-	-	-	-	-	-	-	-	-	-	-	-	-	-	-	-
18	20	rs28893536	intergenic_variant	MODIFIER	-	-	-	-	-	-	-	-	-	-	-	-	-	rs28893536	-	-	-	-	-	-	-	-	-	-	-	-	-	-	-	-	-	-	-	-	-	-
18	20	rs28893537	intergenic_variant	MODIFIER	-	-	-	-	-	-	-	-	-	-	-	-	-	rs28893537	-	-	-	-	-	-	-	-	-	-	-	-	-	-	-	-	-	-	-	-	-	-
18	20	rs199501139	intergenic_variant	MODIFIER	-	-	-	-	-	-	-	-	-	-	-	-	-	-	-	-	-	-	-	-	-	-	-	-	-	-	-	-	-	-	-	-	-	-	-	-
18	20	rs201976491	intergenic_variant	MODIFIER	-	-	-	-	-	-	-	-	-	-	-	-	-	rs28987077	-	-	-	-	-	-	-	-	-	-	-	-	-	-	-	-	-	-	-	-	-	-
18	20	rs201976491	intergenic_variant	MODIFIER	-	-	-	-	-	-	-	-	-	-	-	-	-	rs28987077	-	-	-	-	-	-	-	-	-	-	-	-	-	-	-	-	-	-	-	-	-	-
18	20	rs115435152	intergenic_variant	MODIFIER	-	-	-	-	-	-	-	-	-	-	-	-	-	rs115435152	-	-	-	-	-	-	-	-	-	-	-	-	-	-	-	-	-	-	-	-	-	-
18	20	rs114489484	intergenic_variant	MODIFIER	-	-	-	-	-	-	-	-	-	-	-	-	-	rs28893540	-	-	-	-	-	-	-	-	-	-	-	-	-	-	-	-	-	-	-	-	-	-
18	20	rs115104729	intergenic_variant	MODIFIER	-	-	-	-	-	-	-	-	-	-	-	-	-	rs28893541	-	-	-	-	-	-	-	-	-	-	-	-	-	-	-	-	-	-	-	-	-	-
18	20	rs114139558	intergenic_variant	MODIFIER	-	-	-	-	-	-	-	-	-	-	-	-	-	rs28893542	-	-	-	-	-	-	-	-	-	-	-	-	-	-	-	-	-	-	-	-	-	-
18	20	rs116315662	intergenic_variant	MODIFIER	-	-	-	-	-	-	-	-	-	-	-	-	-	rs28893543	-	-	-	-	-	-	-	-	-	-	-	-	-	-	-	-	-	-	-	-	-	-
18	20	rs199877087	intergenic_variant	MODIFIER	-	-	-	-	-	-	-	-	-	-	-	-	-	rs199877087	-	-	-	-	-	-	-	-	-	-	-	-	-	-	-	-	-	-	-	-	-	-
18	20	rs28893544	intergenic_variant	MODIFIER	-	-	-	-	-	-	-	-	-	-	-	-	-	rs28893544	-	-	-	-	-	-	-	-	-	-	-	-	-	-	-	-	-	-	-	-	-	-
18	20	rs28987078	intergenic_variant	MODIFIER	-	-	-	-	-	-	-	-	-	-	-	-	-	rs28987078	-	-	-	-	-	-	-	-	-	-	-	-	-	-	-	-	-	-	-	-	-	-
18	20	rs28893545	intergenic_variant	MODIFIER	-	-	-	-	-	-	-	-	-	-	-	-	-	rs28893545	-	-	-	-	-	-	-	-	-	-	-	-	-	-	-	-	-	-	-	-	-	-
18	20	rs28893546	intergenic_variant	MODIFIER	-	-	-	-	-	-	-	-	-	-	-	-	-	rs28893546	-	-	-	-	-	-	-	-	-	-	-	-	-	-	-	-	-	-	-	-	-	-
18	20	rs28893548	intergenic_variant	MODIFIER	-	-	-	-	-	-	-	-	-	-	-	-	-	rs28893548	-	-	-	-	-	-	-	-	-	-	-	-	-	-	-	-	-	-	-	-	-	-
18	20	rs28893549	intergenic_variant	MODIFIER	-	-	-	-	-	-	-	-	-	-	-	-	-	rs28893549	-	-	-	-	-	-	-	-	-	-	-	-	-	-	-	-	-	-	-	-	-	-
18	20	rs28893549	intergenic_variant	MODIFIER	-	-	-	-	-	-	-	-	-	-	-	-	-	rs28893549	-	-	-	-	-	-	-	-	-	-	-	-	-	-	-	-	-	-	-	-	-	-
18	20	rs28893550	intergenic_variant	MODIFIER	-	-	-	-	-	-	-	-	-	-	-	-	-	rs28893550	-	-	-	-	-	-	-	-	-	-	-	-	-	-	-	-	-	-	-	-	-	-
18	20	rs28893551	intergenic_variant	MODIFIER	-	-	-	-	-	-	-	-	-	-	-	-	-	rs28893551	-	-	-	-	-	-	-	-	-	-	-	-	-	-	-	-	-	-	-	-	-	-
18	20	rs566440197	intergenic_variant	MODIFIER	-	-	-	-	-	-	-	-	-	-	-	-	-	rs28987079	-	-	-	-	-	-	-	-	-	-	-	-	-	-	-	-	-	-	-	-	-	-
18	20	rs566440197	intergenic_variant	MODIFIER	-	-	-	-	-	-	-	-	-	-	-	-	-	rs28987079	-	-	-	-	-	-	-	-	-	-	-	-	-	-	-	-	-	-	-	-	-	-
18	20	rs566440197	intergenic_variant	MODIFIER	-	-	-	-	-	-	-	-	-	-	-	-	-	rs28987079	-	-	-	-	-	-	-	-	-	-	-	-	-	-	-	-	-	-	-	-	-	-
18	20	rs557689885	intergenic_variant	MODIFIER	-	-	-	-	-	-	-	-	-	-	-	-	-	rs28893552	-	-	-	-	-	-	-	-	-	-	-	-	-	-	-	-	-	-	-	-	-	-
18	20	rs557689885	intergenic_variant	MODIFIER	-	-	-	-	-	-	-	-	-	-	-	-	-	rs28893552	-	-	-	-	-	-	-	-	-	-	-	-	-	-	-	-	-	-	-	-	-	-
18	20	rs575244196	intergenic_variant	MODIFIER	-	-	-	-	-	-	-	-	-	-	-	-	-	rs28987080	-	-	-	-	-	-	-	-	-	-	-	-	-	-	-	-	-	-	-	-	-	-
18	20	rs577791873	intergenic_variant	MODIFIER	-	-	-	-	-	-	-	-	-	-	-	-	-	rs28987081	-	-	-	-	-	-	-	-	-	-	-	-	-	-	-	-	-	-	-	-	-	-
18	20	rs577791873	intergenic_variant	MODIFIER	-	-	-	-	-	-	-	-	-	-	-	-	-	rs28987081	-	-	-	-	-	-	-	-	-	-	-	-	-	-	-	-	-	-	-	-	-	-
18	20	rs577791873	intergenic_variant	MODIFIER	-	-	-	-	-	-	-	-	-	-	-	-	-	rs28987081	-	-	-	-	-	-	-	-	-	-	-	-	-	-	-	-	-	-	-	-	-	-
18	20	rs115559140	intergenic_variant	MODIFIER	-	-	-	-	-	-	-	-	-	-	-	-	-	rs28893553	-	-	-	-	-	-	-	-	-	-	-	-	-	-	-	-	-	-	-	-	-	-
18	20	rs202153960	intergenic_variant	MODIFIER	-	-	-	-	-	-	-	-	-	-	-	-	-	rs202153960	-	-	-	-	-	-	-	-	-	-	-	-	-	-	-	-	-	-	-	-	-	-
18	20	rs200589655	intergenic_variant	MODIFIER	-	-	-	-	-	-	-	-	-	-	-	-	-	rs200589655	-	-	-	-	-	-	-	-	-	-	-	-	-	-	-	-	-	-	-	-	-	-
18	20	rs28893554	intergenic_variant	MODIFIER	-	-	-	-	-	-	-	-	-	-	-	-	-	rs28893554	-	-	-	-	-	-	-	-	-	-	-	-	-	-	-	-	-	-	-	-	-	-
18	20	rs28893555	intergenic_variant	MODIFIER	-	-	-	-	-	-	-	-	-	-	-	-	-	rs28893555	-	-	-	-	-	-	-	-	-	-	-	-	-	-	-	-	-	-	-	-	-	-
18	20	rs28986351	intergenic_variant	MODIFIER	-	-	-	-	-	-	-	-	-	-	-	-	-	rs28986351	-	-	-	-	-	-	-	-	-	-	-	-	-	-	-	-	-	-	-	-	-	-
18	20	rs28986351	intergenic_variant	MODIFIER	-	-	-	-	-	-	-	-	-	-	-	-	-	rs28986351	-	-	-	-	-	-	-	-	-	-	-	-	-	-	-	-	-	-	-	-	-	-
18	20	rs28986352	intergenic_variant	MODIFIER	-	-	-	-	-	-	-	-	-	-	-	-	-	rs28986352	-	-	-	-	-	-	-	-	-	-	-	-	-	-	-	-	-	-	-	-	-	-
18	20	rs28893556	intergenic_variant	MODIFIER	-	-	-	-	-	-	-	-	-	-	-	-	-	rs28893556	-	-	-	-	-	-	-	-	-	-	-	-	-	-	-	-	-	-	-	-	-	-
18	20	rs28986353	intergenic_variant	MODIFIER	-	-	-	-	-	-	-	-	-	-	-	-	-	rs28986353	-	-	-	-	-	-	-	-	-	-	-	-	-	-	-	-	-	-	-	-	-	-
18	20	rs28986353	intergenic_variant	MODIFIER	-	-	-	-	-	-	-	-	-	-	-	-	-	rs28986353	-	-	-	-	-	-	-	-	-	-	-	-	-	-	-	-	-	-	-	-	-	-
18	20	rs28893557	intergenic_variant	MODIFIER	-	-	-	-	-	-	-	-	-	-	-	-	-	rs28893557	-	-	-	-	-	-	-	-	-	-	-	-	-	-	-	-	-	-	-	-	-	-
18	20	rs28893558	intergenic_variant	MODIFIER	-	-	-	-	-	-	-	-	-	-	-	-	-	rs28893558	-	-	-	-	-	-	-	-	-	-	-	-	-	-	-	-	-	-	-	-	-	-
18	20	rs28893559	intergenic_variant	MODIFIER	-	-	-	-	-	-	-	-	-	-	-	-	-	rs28893559	-	-	-	-	-	-	-	-	-	-	-	-	-	-	-	-	-	-	-	-	-	-
18	20	rs28893560	intergenic_variant	MODIFIER	-	-	-	-	-	-	-	-	-	-	-	-	-	rs28893560	-	-	-	-	-	-	-	-	-	-	-	-	-	-	-	-	-	-	-	-	-	-
18	20	rs28986354	intergenic_variant	MODIFIER	-	-	-	-	-	-	-	-	-	-	-	-	-	rs28986354	-	-	-	-	-	-	-	-	-	-	-	-	-	-	-	-	-	-	-	-	-	-
18	20	rs28986355	intergenic_variant	MODIFIER	-	-	-	-	-	-	-	-	-	-	-	-	-	rs28986355	-	-	-	-	-	-	-	-	-	-	-	-	-	-	-	-	-	-	-	-	-	-
18	20	rs28986356	intergenic_variant	MODIFIER	-	-	-	-	-	-	-	-	-	-	-	-	-	rs28986356	-	-	-	-	-	-	-	-	-	-	-	-	-	-	-	-	-	-	-	-	-	-
18	20	rs28986357	intergenic_variant	MODIFIER	-	-	-	-	-	-	-	-	-	-	-	-	-	rs28986357	-	-	-	-	-	-	-	-	-	-	-	-	-	-	-	-	-	-	-	-	-	-
18	20	rs28986358	intergenic_variant	MODIFIER	-	-	-	-	-	-	-	-	-	-	-	-	-	rs28986358	-	-	-	-	-	-	-	-	-	-	-	-	-	-	-	-	-	-	-	-	-	-
18	20	rs28986359	intergenic_variant	MODIFIER	-	-	-	-	-	-	-	-	-	-	-	-	-	rs28986359	-	-	-	-	-	-	-	-	-	-	-	-	-	-	-	-	-	-	-	-	-	-
18	20	rs28986360	intergenic_variant	MODIFIER	-	-	-	-	-	-	-	-	-	-	-	-	-	rs28986360	-	-	-	-	-	-	-	-	-	-	-	-	-	-	-	-	-	-	-	-	-	-
18	20	rs28986361	intergenic_variant	MODIFIER	-	-	-	-	-	-	-	-	-	-	-	-	-	rs28986361	-	-	-	-	-	-	-	-	-	-	-	-	-	-	-	-	-	-	-	-	-	-
18	20	rs34686090	intergenic_variant	MODIFIER	-	-	-	-	-	-	-	-	-	-	-	-	-	rs34686090	-	-	-	-	-	-	-	-	-	-	-	-	-	-	-	-	-	-	-	-	-	-
18	20	rs28986362	intergenic_variant	MODIFIER	-	-	-	-	-	-	-	-	-	-	-	-	-	rs28986362	-	-	-	-	-	-	-	-	-	-	-	-	-	-	-	-	-	-	-	-	-	-
18	20	rs28986363	intergenic_variant	MODIFIER	-	-	-	-	-	-	-	-	-	-	-	-	-	rs28986363	-	-	-	-	-	-	-	-	-	-	-	-	-	-	-	-	-	-	-	-	-	-
18	20	rs17429127	intergenic_variant	MODIFIER	-	-	-	-	-	-	-	-	-	-	-	-	-	rs17429127	-	-	-	-	-	-	-	-	-	-	-	-	-	-	-	-	-	20122189	-	-	-	-
18	20	rs17429127	intergenic_variant	MODIFIER	-	-	-	-	-	-	-	-	-	-	-	-	-	rs17429127	-	-	-	-	-	-	-	-	-	-	-	-	-	-	-	-	-	20122189	-	-	-	-
18	20	rs28986364	intergenic_variant	MODIFIER	-	-	-	-	-	-	-	-	-	-	-	-	-	rs28986364	-	-	-	-	-	-	-	-	-	-	-	-	-	-	-	-	-	-	-	-	-	-
18	20	rs28986364	intergenic_variant	MODIFIER	-	-	-	-	-	-	-	-	-	-	-	-	-	rs28986364	-	-	-	-	-	-	-	-	-	-	-	-	-	-	-	-	-	-	-	-	-	-
18	20	rs28986365	intergenic_variant	MODIFIER	-	-	-	-	-	-	-	-	-	-	-	-	-	rs28986365	-	-	-	-	-	-	-	-	-	-	-	-	-	-	-	-	-	-	-	-	-	-
18	20	rs28986366	intergenic_variant	MODIFIER	-	-	-	-	-	-	-	-	-	-	-	-	-	rs28986366	-	-	-	-	-	-	-	-	-	-	-	-	-	-	-	-	-	-	-	-	-	-
18	20	rs28986367	intergenic_variant	MODIFIER	-	-	-	-	-	-	-	-	-	-	-	-	-	rs28986367	-	-	-	-	-	-	-	-	-	-	-	-	-	-	-	-	-	-	-	-	-	-
18	20	rs28986368	intergenic_variant	MODIFIER	-	-	-	-	-	-	-	-	-	-	-	-	-	rs28986368	-	-	-	-	-	-	-	-	-	-	-	-	-	-	-	-	-	-	-	-	-	-
18	20	rs28986369	intergenic_variant	MODIFIER	-	-	-	-	-	-	-	-	-	-	-	-	-	rs28986369	-	-	-	-	-	-	-	-	-	-	-	-	-	-	-	-	-	-	-	-	-	-
18	20	rs28986370	intergenic_variant	MODIFIER	-	-	-	-	-	-	-	-	-	-	-	-	-	rs28986370	-	-	-	-	-	-	-	-	-	-	-	-	-	-	-	-	-	-	-	-	-	-
18	20	rs28986371	intergenic_variant	MODIFIER	-	-	-	-	-	-	-	-	-	-	-	-	-	rs28986371	-	-	-	-	-	-	-	-	-	-	-	-	-	-	-	-	-	-	-	-	-	-
18	20	rs28986372	intergenic_variant	MODIFIER	-	-	-	-	-	-	-	-	-	-	-	-	-	rs28986372	-	-	-	-	-	-	-	-	-	-	-	-	-	-	-	-	-	-	-	-	-	-
18	20	rs28986373	intergenic_variant	MODIFIER	-	-	-	-	-	-	-	-	-	-	-	-	-	rs28986373	-	-	-	-	-	-	-	-	-	-	-	-	-	-	-	-	-	-	-	-	-	-
18	20	rs28986374	intergenic_variant	MODIFIER	-	-	-	-	-	-	-	-	-	-	-	-	-	rs28986374	-	-	-	-	-	-	-	-	-	-	-	-	-	-	-	-	-	-	-	-	-	-
18	20	rs28986375	intergenic_variant	MODIFIER	-	-	-	-	-	-	-	-	-	-	-	-	-	rs28986375	-	-	-	-	-	-	-	-	-	-	-	-	-	-	-	-	-	-	-	-	-	-
18	20	rs28986376	intergenic_variant	MODIFIER	-	-	-	-	-	-	-	-	-	-	-	-	-	rs28986376	-	-	-	-	-	-	-	-	-	-	-	-	-	-	-	-	-	-	-	-	-	-
18	20	rs28986377	intergenic_variant	MODIFIER	-	-	-	-	-	-	-	-	-	-	-	-	-	rs28986377	-	-	-	-	-	-	-	-	-	-	-	-	-	-	-	-	-	-	-	-	-	-
18	20	rs28986378	intergenic_variant	MODIFIER	-	-	-	-	-	-	-	-	-	-	-	-	-	rs28986378	-	-	-	-	-	-	-	-	-	-	-	-	-	-	-	-	-	-	-	-	-	-
18	20	rs28986379	intergenic_variant	MODIFIER	-	-	-	-	-	-	-	-	-	-	-	-	-	rs28986379	-	-	-	-	-	-	-	-	-	-	-	-	-	-	-	-	-	-	-	-	-	-
18	20	rs28986380	intergenic_variant	MODIFIER	-	-	-	-	-	-	-	-	-	-	-	-	-	rs28986380	-	-	-	-	-	-	-	-	-	-	-	-	-	-	-	-	-	-	-	-	-	-
18	20	rs28986382	intergenic_variant	MODIFIER	-	-	-	-	-	-	-	-	-	-	-	-	-	rs28986382	-	-	-	-	-	-	-	-	-	-	-	-	-	-	-	-	-	-	-	-	-	-
18	20	rs13203642	intergenic_variant	MODIFIER	-	-	-	-	-	-	-	-	-	-	-	-	-	rs13203642	-	-	-	-	-	-	-	-	-	-	-	-	-	-	-	-	-	-	-	-	-	-
18	20	rs13203859	intergenic_variant	MODIFIER	-	-	-	-	-	-	-	-	-	-	-	-	-	rs13203859	-	-	-	-	-	-	-	-	-	-	-	-	-	-	-	-	-	-	-	-	-	-
18	20	rs13203652	intergenic_variant	MODIFIER	-	-	-	-	-	-	-	-	-	-	-	-	-	rs13203652	-	-	-	-	-	-	-	-	-	-	-	-	-	-	-	-	-	-	-	-	-	-
18	20	rs13203652	intergenic_variant	MODIFIER	-	-	-	-	-	-	-	-	-	-	-	-	-	rs13203652	-	-	-	-	-	-	-	-	-	-	-	-	-	-	-	-	-	-	-	-	-	-
18	20	rs13203578	intergenic_variant	MODIFIER	-	-	-	-	-	-	-	-	-	-	-	-	-	rs13203578	-	-	-	-	-	-	-	-	-	-	-	-	-	-	-	-	-	-	-	-	-	-
18	20	rs13203581	intergenic_variant	MODIFIER	-	-	-	-	-	-	-	-	-	-	-	-	-	rs13203581	-	-	-	-	-	-	-	-	-	-	-	-	-	-	-	-	-	-	-	-	-	-
18	20	rs13219960	intergenic_variant	MODIFIER	-	-	-	-	-	-	-	-	-	-	-	-	-	rs13219960	-	-	-	-	-	-	-	-	-	-	-	-	-	-	-	-	-	-	-	-	-	-
18	20	rs13203691	intergenic_variant	MODIFIER	-	-	-	-	-	-	-	-	-	-	-	-	-	rs13203691	-	-	-	-	-	-	-	-	-	-	-	-	-	-	-	-	-	-	-	-	-	-
18	20	rs13219964	intergenic_variant	MODIFIER	-	-	-	-	-	-	-	-	-	-	-	-	-	rs13219964	-	-	-	-	-	-	-	-	-	-	-	-	-	-	-	-	-	-	-	-	-	-
18	20	rs13204139	intergenic_variant	MODIFIER	-	-	-	-	-	-	-	-	-	-	-	-	-	rs13204139	-	-	-	-	-	-	-	-	-	-	-	-	-	-	-	-	-	-	-	-	-	-
18	20	rs72249788	intergenic_variant	MODIFIER	-	-	-	-	-	-	-	-	-	-	-	-	-	-	-	-	-	-	-	-	-	-	-	-	-	-	-	-	-	-	-	-	-	-	-	-
18	20	rs28986384	intergenic_variant	MODIFIER	-	-	-	-	-	-	-	-	-	-	-	-	-	rs28986384	-	-	-	-	-	-	-	-	-	-	-	-	-	-	-	-	-	-	-	-	-	-
18	20	rs13215244	intergenic_variant	MODIFIER	-	-	-	-	-	-	-	-	-	-	-	-	-	rs13215244	-	-	-	-	-	-	-	-	-	-	-	-	-	-	-	-	-	-	-	-	-	-
18	20	rs28986386	intergenic_variant	MODIFIER	-	-	-	-	-	-	-	-	-	-	-	-	-	rs28986386	-	-	-	-	-	-	-	-	-	-	-	-	-	-	-	-	-	-	-	-	-	-
18	20	rs28986387	intergenic_variant	MODIFIER	-	-	-	-	-	-	-	-	-	-	-	-	-	rs28986387	-	-	-	-	-	-	-	-	-	-	-	-	-	-	-	-	-	-	-	-	-	-
18	20	rs28986388	intergenic_variant	MODIFIER	-	-	-	-	-	-	-	-	-	-	-	-	-	rs28986388	-	-	-	-	-	-	-	-	-	-	-	-	-	-	-	-	-	-	-	-	-	-
18	20	rs28986389	intergenic_variant	MODIFIER	-	-	-	-	-	-	-	-	-	-	-	-	-	rs28986389	-	-	-	-	-	-	-	-	-	-	-	-	-	-	-	-	-	-	-	-	-	-
18	20	rs28986390	intergenic_variant	MODIFIER	-	-	-	-	-	-	-	-	-	-	-	-	-	rs28986390	-	-	-	-	-	-	-	-	-	-	-	-	-	-	-	-	-	-	-	-	-	-
18	20	rs12665315	intergenic_variant	MODIFIER	-	-	-	-	-	-	-	-	-	-	-	-	-	rs12665315	-	-	-	-	-	-	-	-	-	-	-	-	-	-	-	-	-	-	-	-	-	-
18	20	rs12662462	intergenic_variant	MODIFIER	-	-	-	-	-	-	-	-	-	-	-	-	-	rs12662462	-	-	-	-	-	-	-	-	-	-	-	-	-	-	-	-	-	-	-	-	-	-
18	20	rs12663979	intergenic_variant	MODIFIER	-	-	-	-	-	-	-	-	-	-	-	-	-	rs12663979	-	-	-	-	-	-	-	-	-	-	-	-	-	-	-	-	-	-	-	-	-	-
18	20	rs28986391	intergenic_variant	MODIFIER	-	-	-	-	-	-	-	-	-	-	-	-	-	rs28986391	-	-	-	-	-	-	-	-	-	-	-	-	-	-	-	-	-	-	-	-	-	-
18	20	rs28986392	intergenic_variant	MODIFIER	-	-	-	-	-	-	-	-	-	-	-	-	-	rs28986392	-	-	-	-	-	-	-	-	-	-	-	-	-	-	-	-	-	-	-	-	-	-
18	20	rs28986393	intergenic_variant	MODIFIER	-	-	-	-	-	-	-	-	-	-	-	-	-	rs28986393	-	-	-	-	-	-	-	-	-	-	-	-	-	-	-	-	-	-	-	-	-	-
18	20	rs28986394	intergenic_variant	MODIFIER	-	-	-	-	-	-	-	-	-	-	-	-	-	rs28986394	-	-	-	-	-	-	-	-	-	-	-	-	-	-	-	-	-	-	-	-	-	-
18	20	rs28986395	intergenic_variant	MODIFIER	-	-	-	-	-	-	-	-	-	-	-	-	-	rs28986395	-	-	-	-	-	-	-	-	-	-	-	-	-	-	-	-	-	-	-	-	-	-
18	20	rs28986396	intergenic_variant	MODIFIER	-	-	-	-	-	-	-	-	-	-	-	-	-	rs28986396	-	-	-	-	-	-	-	-	-	-	-	-	-	-	-	-	-	-	-	-	-	-
18	20	rs28986397	intergenic_variant	MODIFIER	-	-	-	-	-	-	-	-	-	-	-	-	-	rs28986397	-	-	-	-	-	-	-	-	-	-	-	-	-	-	-	-	-	-	-	-	-	-
18	20	rs28986398	intergenic_variant	MODIFIER	-	-	-	-	-	-	-	-	-	-	-	-	-	rs28986398	-	-	-	-	-	-	-	-	-	-	-	-	-	-	-	-	-	-	-	-	-	-
18	20	rs28986399	intergenic_variant	MODIFIER	-	-	-	-	-	-	-	-	-	-	-	-	-	rs28986399	-	-	-	-	-	-	-	-	-	-	-	-	-	-	-	-	-	-	-	-	-	-
18	20	rs28986400	intergenic_variant	MODIFIER	-	-	-	-	-	-	-	-	-	-	-	-	-	rs28986400	-	-	-	-	-	-	-	-	-	-	-	-	-	-	-	-	-	-	-	-	-	-
18	20	rs28986401	intergenic_variant	MODIFIER	-	-	-	-	-	-	-	-	-	-	-	-	-	rs28986401	-	-	-	-	-	-	-	-	-	-	-	-	-	-	-	-	-	-	-	-	-	-
18	20	rs28986402	intergenic_variant	MODIFIER	-	-	-	-	-	-	-	-	-	-	-	-	-	rs28986402	-	-	-	-	-	-	-	-	-	-	-	-	-	-	-	-	-	-	-	-	-	-
18	20	rs28986403	intergenic_variant	MODIFIER	-	-	-	-	-	-	-	-	-	-	-	-	-	rs28986403	-	-	-	-	-	-	-	-	-	-	-	-	-	-	-	-	-	-	-	-	-	-
18	20	rs28986404	intergenic_variant	MODIFIER	-	-	-	-	-	-	-	-	-	-	-	-	-	rs28986404	-	-	-	-	-	-	-	-	-	-	-	-	-	-	-	-	-	-	-	-	-	-
18	20	rs28986405	intergenic_variant	MODIFIER	-	-	-	-	-	-	-	-	-	-	-	-	-	rs28986405	-	-	-	-	-	-	-	-	-	-	-	-	-	-	-	-	-	-	-	-	-	-
18	20	rs28986406	intergenic_variant	MODIFIER	-	-	-	-	-	-	-	-	-	-	-	-	-	rs28986406	-	-	-	-	-	-	-	-	-	-	-	-	-	-	-	-	-	-	-	-	-	-
18	20	rs28986409	intergenic_variant	MODIFIER	-	-	-	-	-	-	-	-	-	-	-	-	-	rs28986409	-	-	-	-	-	-	-	-	-	-	-	-	-	-	-	-	-	-	-	-	-	-
18	20	rs28986410	intergenic_variant	MODIFIER	-	-	-	-	-	-	-	-	-	-	-	-	-	rs28986410	-	-	-	-	-	-	-	-	-	-	-	-	-	-	-	-	-	-	-	-	-	-
18	20	rs17501072	intergenic_variant	MODIFIER	-	-	-	-	-	-	-	-	-	-	-	-	-	rs17501072	-	-	-	-	-	-	-	-	-	-	-	-	-	-	-	-	-	-	-	-	-	-
18	20	rs28986411	intergenic_variant	MODIFIER	-	-	-	-	-	-	-	-	-	-	-	-	-	rs28986411	-	-	-	-	-	-	-	-	-	-	-	-	-	-	-	-	-	-	-	-	-	-
18	20	rs28986412	intergenic_variant	MODIFIER	-	-	-	-	-	-	-	-	-	-	-	-	-	rs28986412	-	-	-	-	-	-	-	-	-	-	-	-	-	-	-	-	-	-	-	-	-	-
18	20	rs28986413	intergenic_variant	MODIFIER	-	-	-	-	-	-	-	-	-	-	-	-	-	rs28986413	-	-	-	-	-	-	-	-	-	-	-	-	-	-	-	-	-	-	-	-	-	-
18	20	rs28986414	intergenic_variant	MODIFIER	-	-	-	-	-	-	-	-	-	-	-	-	-	rs28986414	-	-	-	-	-	-	-	-	-	-	-	-	-	-	-	-	-	-	-	-	-	-
18	20	rs28986415	intergenic_variant	MODIFIER	-	-	-	-	-	-	-	-	-	-	-	-	-	rs28986415	-	-	-	-	-	-	-	-	-	-	-	-	-	-	-	-	-	-	-	-	-	-
18	20	rs28986416	intergenic_variant	MODIFIER	-	-	-	-	-	-	-	-	-	-	-	-	-	rs28986416	-	-	-	-	-	-	-	-	-	-	-	-	-	-	-	-	-	-	-	-	-	-
18	20	rs28986416	intergenic_variant	MODIFIER	-	-	-	-	-	-	-	-	-	-	-	-	-	rs28986416	-	-	-	-	-	-	-	-	-	-	-	-	-	-	-	-	-	-	-	-	-	-
18	20	rs28986417	intergenic_variant	MODIFIER	-	-	-	-	-	-	-	-	-	-	-	-	-	rs28986417	-	-	-	-	-	-	-	-	-	-	-	-	-	-	-	-	-	-	-	-	-	-
18	20	rs28986418	intergenic_variant	MODIFIER	-	-	-	-	-	-	-	-	-	-	-	-	-	rs28986418	-	-	-	-	-	-	-	-	-	-	-	-	-	-	-	-	-	-	-	-	-	-
18	20	rs28986419	intergenic_variant	MODIFIER	-	-	-	-	-	-	-	-	-	-	-	-	-	rs28986419	-	-	-	-	-	-	-	-	-	-	-	-	-	-	-	-	-	-	-	-	-	-
18	20	rs145680698	intergenic_variant	MODIFIER	-	-	-	-	-	-	-	-	-	-	-	-	-	rs145680698	-	-	-	-	-	-	-	-	-	-	-	-	-	-	-	-	-	-	-	-	-	-
18	20	rs28893562	intergenic_variant	MODIFIER	-	-	-	-	-	-	-	-	-	-	-	-	-	rs28893562	-	-	-	-	-	-	-	-	-	-	-	-	-	-	-	-	-	-	-	-	-	-
18	20	rs13197727	intergenic_variant	MODIFIER	-	-	-	-	-	-	-	-	-	-	-	-	-	rs13197727	-	-	-	-	-	-	-	-	-	-	-	-	-	-	-	-	-	-	-	-	-	-
18	20	rs13197854	intergenic_variant	MODIFIER	-	-	-	-	-	-	-	-	-	-	-	-	-	rs13197854	-	-	-	-	-	-	-	-	-	-	-	-	-	-	-	-	-	-	-	-	-	-
18	20	rs13198082	intergenic_variant	MODIFIER	-	-	-	-	-	-	-	-	-	-	-	-	-	rs13198082	-	-	-	-	-	-	-	-	-	-	-	-	-	-	-	-	-	-	-	-	-	-
18	20	rs13197975	intergenic_variant	MODIFIER	-	-	-	-	-	-	-	-	-	-	-	-	-	rs13197975	-	-	-	-	-	-	-	-	-	-	-	-	-	-	-	-	-	-	-	-	-	-
18	20	rs13198307	intergenic_variant	MODIFIER	-	-	-	-	-	-	-	-	-	-	-	-	-	rs13198307	-	-	-	-	-	-	-	-	-	-	-	-	-	-	-	-	-	-	-	-	-	-
18	20	rs13198109	intergenic_variant	MODIFIER	-	-	-	-	-	-	-	-	-	-	-	-	-	rs13198109	-	-	-	-	-	-	-	-	-	-	-	-	-	-	-	-	-	-	-	-	-	-
18	20	rs13201537	intergenic_variant	MODIFIER	-	-	-	-	-	-	-	-	-	-	-	-	-	rs13201537	-	-	-	-	-	-	-	-	-	-	-	-	-	-	-	-	-	-	-	-	-	-
18	20	rs28986460	intergenic_variant	MODIFIER	-	-	-	-	-	-	-	-	-	-	-	-	-	-	-	-	-	-	-	-	-	-	-	-	-	-	-	-	-	-	-	-	-	-	-	-
18	20	rs13201932	intergenic_variant	MODIFIER	-	-	-	-	-	-	-	-	-	-	-	-	-	rs13201932	-	-	-	-	-	-	-	-	-	-	-	-	-	-	-	-	-	-	-	-	-	-
18	20	rs13217824	intergenic_variant	MODIFIER	-	-	-	-	-	-	-	-	-	-	-	-	-	rs13217824	-	-	-	-	-	-	-	-	-	-	-	-	-	-	-	-	-	-	-	-	-	-
18	20	rs13217824	intergenic_variant	MODIFIER	-	-	-	-	-	-	-	-	-	-	-	-	-	rs13217824	-	-	-	-	-	-	-	-	-	-	-	-	-	-	-	-	-	-	-	-	-	-
18	20	rs28986420	intergenic_variant	MODIFIER	-	-	-	-	-	-	-	-	-	-	-	-	-	rs28986420	-	-	-	-	-	-	-	-	-	-	-	-	-	-	-	-	-	-	-	-	-	-
18	20	rs28986421	intergenic_variant	MODIFIER	-	-	-	-	-	-	-	-	-	-	-	-	-	rs28986421	-	-	-	-	-	-	-	-	-	-	-	-	-	-	-	-	-	-	-	-	-	-
18	20	rs28986422	intergenic_variant	MODIFIER	-	-	-	-	-	-	-	-	-	-	-	-	-	rs28986422	-	-	-	-	-	-	-	-	-	-	-	-	-	-	-	-	-	-	-	-	-	-
18	20	rs12664558	intergenic_variant	MODIFIER	-	-	-	-	-	-	-	-	-	-	-	-	-	rs12664558	-	-	-	-	-	-	-	-	-	-	-	-	-	-	-	-	-	-	-	-	-	-
18	20	rs12660559	intergenic_variant	MODIFIER	-	-	-	-	-	-	-	-	-	-	-	-	-	rs12660559	-	-	-	-	-	-	-	-	-	-	-	-	-	-	-	-	-	-	-	-	-	-
18	20	rs28986423	intergenic_variant	MODIFIER	-	-	-	-	-	-	-	-	-	-	-	-	-	rs28986423	-	-	-	-	-	-	-	-	-	-	-	-	-	-	-	-	-	-	-	-	-	-
18	20	rs9276712	intergenic_variant	MODIFIER	-	-	-	-	-	-	-	-	-	-	-	-	-	rs9276712	-	-	-	-	-	-	-	-	-	-	-	-	-	-	-	-	-	25299700	-	-	-	-
18	20	rs9276713	intergenic_variant	MODIFIER	-	-	-	-	-	-	-	-	-	-	-	-	-	rs567540922,rs9276713	-	-	-	-	-	-	-	-	-	-	-	-	-	-	-	-	-	-	-	-	-	-
18	20	rs9276714	intergenic_variant	MODIFIER	-	-	-	-	-	-	-	-	-	-	-	-	-	rs9276714	-	-	-	-	-	-	-	-	-	-	-	-	-	-	-	-	-	-	-	-	-	-
18	20	rs9276715	intergenic_variant	MODIFIER	-	-	-	-	-	-	-	-	-	-	-	-	-	rs9276715	-	-	-	-	-	-	-	-	-	-	-	-	-	-	-	-	-	-	-	-	-	-
18	20	rs9276716	intergenic_variant	MODIFIER	-	-	-	-	-	-	-	-	-	-	-	-	-	rs9276716	-	-	-	-	-	-	-	-	-	-	-	-	-	-	-	-	-	-	-	-	-	-
18	20	rs9276716	intergenic_variant	MODIFIER	-	-	-	-	-	-	-	-	-	-	-	-	-	rs9276716	-	-	-	-	-	-	-	-	-	-	-	-	-	-	-	-	-	-	-	-	-	-
18	20	rs9276717	intergenic_variant	MODIFIER	-	-	-	-	-	-	-	-	-	-	-	-	-	rs9276717	-	-	-	-	-	-	-	-	-	-	-	-	-	-	-	-	-	-	-	-	-	-
18	20	rs9276718	intergenic_variant	MODIFIER	-	-	-	-	-	-	-	-	-	-	-	-	-	rs9276718	-	-	-	-	-	-	-	-	-	-	-	-	-	-	-	-	-	-	-	-	-	-
18	20	rs9276718	intergenic_variant	MODIFIER	-	-	-	-	-	-	-	-	-	-	-	-	-	rs9276718	-	-	-	-	-	-	-	-	-	-	-	-	-	-	-	-	-	-	-	-	-	-
18	20	rs9276719	intergenic_variant	MODIFIER	-	-	-	-	-	-	-	-	-	-	-	-	-	rs9276719,rs999904989	-	-	-	-	-	-	-	-	-	-	-	-	-	-	-	-	-	-	-	-	-	-
18	20	rs9276720	intergenic_variant	MODIFIER	-	-	-	-	-	-	-	-	-	-	-	-	-	rs9276720	-	-	-	-	-	-	-	-	-	-	-	-	-	-	-	-	-	-	-	-	-	-
18	20	rs9276721	intergenic_variant	MODIFIER	-	-	-	-	-	-	-	-	-	-	-	-	-	rs9276721	-	-	-	-	-	-	-	-	-	-	-	-	-	-	-	-	-	-	-	-	-	-
18	20	rs9276722	intergenic_variant	MODIFIER	-	-	-	-	-	-	-	-	-	-	-	-	-	rs9276722	-	-	-	-	-	-	-	-	-	-	-	-	-	-	-	-	-	-	-	-	-	-
18	20	rs9276723	intergenic_variant	MODIFIER	-	-	-	-	-	-	-	-	-	-	-	-	-	rs9276723,rs944724047	-	-	-	-	-	-	-	-	-	-	-	-	-	-	-	-	-	-	-	-	-	-
18	20	rs9276724	intergenic_variant	MODIFIER	-	-	-	-	-	-	-	-	-	-	-	-	-	rs9276724	-	-	-	-	-	-	-	-	-	-	-	-	-	-	-	-	-	-	-	-	-	-
18	20	rs9276725	intergenic_variant	MODIFIER	-	-	-	-	-	-	-	-	-	-	-	-	-	rs9276725	-	-	-	-	-	-	-	-	-	-	-	-	-	-	-	-	-	-	-	-	-	-
18	20	rs9276728	intergenic_variant	MODIFIER	-	-	-	-	-	-	-	-	-	-	-	-	-	rs9276728	-	-	-	-	-	-	-	-	-	-	-	-	-	-	-	-	-	-	-	-	-	-
18	20	rs9276729	intergenic_variant	MODIFIER	-	-	-	-	-	-	-	-	-	-	-	-	-	rs9276729	-	-	-	-	-	-	-	-	-	-	-	-	-	-	-	-	-	-	-	-	-	-
18	20	rs13212256	intergenic_variant	MODIFIER	-	-	-	-	-	-	-	-	-	-	-	-	-	rs1031447412,rs13212256	-	-	-	-	-	-	-	-	-	-	-	-	-	-	-	-	-	-	-	-	-	-
18	20	rs28744288	intergenic_variant	MODIFIER	-	-	-	-	-	-	-	-	-	-	-	-	-	rs28744288	-	-	-	-	-	-	-	-	-	-	-	-	-	-	-	-	-	-	-	-	-	-
18	20	rs28744289	intergenic_variant	MODIFIER	-	-	-	-	-	-	-	-	-	-	-	-	-	rs28744289	-	-	-	-	-	-	-	-	-	-	-	-	-	-	-	-	-	-	-	-	-	-
18	20	rs28361064	intron_variant	MODIFIER	HLA-DOB	ENSG00000239457	Transcript	ENST00000455155	-	1/2	-	-	-	-	-	-	-	rs28361064	-1	cds_start_NF,cds_end_NF	HGNC	4937	-	-	-	-	-	-	ENSP00000406128	-	-	-	-	-	-	-	-	-	-	-
18	20	rs28361064	intron_variant	MODIFIER	HLA-DOB	ENSG00000239457	Transcript	ENST00000456406	-	1/5	-	-	-	-	-	-	-	rs28361064	-1	-	HGNC	4937	YES	-	-	-	-	-	ENSP00000394783	-	-	-	-	-	-	-	-	-	-	-
18	20	rs28361064	intron_variant	MODIFIER	HLA-DOB	ENSG00000239457	Transcript	ENST00000472450	-	1/5	-	-	-	-	-	-	-	rs28361064	-1	cds_start_NF	HGNC	4937	-	-	-	-	-	-	ENSP00000431178	-	-	-	-	-	-	-	-	-	-	-
18	20	rs28361064	intron_variant	MODIFIER	HLA-DOB	ENSG00000239457	Transcript	ENST00000527042	-	1/2	-	-	-	-	-	-	-	rs28361064	-1	cds_end_NF	HGNC	4937	-	-	-	-	-	-	ENSP00000437213	-	-	-	-	-	-	-	-	-	-	-
18	20	rs149536167	intergenic_variant	MODIFIER	-	-	-	-	-	-	-	-	-	-	-	-	-	-	-	-	-	-	-	-	-	-	-	-	-	-	-	-	-	-	-	-	-	-	-	-
18	20	rs13210961	intergenic_variant	MODIFIER	-	-	-	-	-	-	-	-	-	-	-	-	-	rs13210961	-	-	-	-	-	-	-	-	-	-	-	-	-	-	-	-	-	-	-	-	-	-
18	20	rs13210961	intergenic_variant	MODIFIER	-	-	-	-	-	-	-	-	-	-	-	-	-	rs13210961	-	-	-	-	-	-	-	-	-	-	-	-	-	-	-	-	-	-	-	-	-	-
18	20	rs13209654	intron_variant	MODIFIER	TAP2	ENSG00000232326	Transcript	ENST00000426977	-	11/11	-	-	-	-	-	-	-	rs13209654	-1	cds_start_NF,cds_end_NF	HGNC	44	YES	-	-	-	-	-	ENSP00000387553	-	-	-	-	-	-	-	-	-	-	-
19	21	rs2325259	intron_variant	MODIFIER	BACH2	ENSG00000112182	Transcript	ENST00000257749	-	4/8	-	-	-	-	-	-	-	rs2325259,COSV57606383	-1	-	HGNC	14078	YES	-	-	-	-	CCDS5026.1	ENSP00000257749	-	-	0.1719	-	0,1	0,1	-	-	-	-	-
19	21	rs2325259	intron_variant	MODIFIER	BACH2	ENSG00000112182	Transcript	ENST00000343122	-	2/6	-	-	-	-	-	-	-	rs2325259,COSV57606383	-1	-	HGNC	14078	-	-	-	-	-	CCDS5026.1	ENSP00000345642	-	-	0.1719	-	0,1	0,1	-	-	-	-	-
19	21	rs2325259	intron_variant	MODIFIER	BACH2	ENSG00000112182	Transcript	ENST00000406998	-	2/3	-	-	-	-	-	-	-	rs2325259,COSV57606383	-1	cds_end_NF	HGNC	14078	-	-	-	-	-	-	ENSP00000384145	-	-	0.1719	-	0,1	0,1	-	-	-	-	-
19	21	rs2325259	intron_variant	MODIFIER	BACH2	ENSG00000112182	Transcript	ENST00000453877	-	3/4	-	-	-	-	-	-	-	rs2325259,COSV57606383	-1	cds_end_NF	HGNC	14078	-	-	-	-	-	-	ENSP00000397668	-	-	0.1719	-	0,1	0,1	-	-	-	-	-
19	21	rs2325259	intron_variant	MODIFIER	BACH2	ENSG00000112182	Transcript	ENST00000537989	-	2/6	-	-	-	-	-	-	-	rs2325259,COSV57606383	-1	-	HGNC	14078	-	-	-	-	-	CCDS5026.1	ENSP00000437473	-	-	0.1719	-	0,1	0,1	-	-	-	-	-
19	21	rs2325259	regulatory_region_variant	MODIFIER	-	-	RegulatoryFeature	ENSR00001369419	-	-	-	-	-	-	-	-	-	rs2325259,COSV57606383	-	-	-	-	-	-	-	-	-	-	-	-	-	0.1719	-	0,1	0,1	-	-	-	-	-
19	21	rs12199079	intron_variant	MODIFIER	BACH2	ENSG00000112182	Transcript	ENST00000257749	-	4/8	-	-	-	-	-	-	-	rs12199079,COSV57606391	-1	-	HGNC	14078	YES	-	-	-	-	CCDS5026.1	ENSP00000257749	-	-	0.1667	-	0,1	0,1	-	-	-	-	-
19	21	rs12199079	intron_variant	MODIFIER	BACH2	ENSG00000112182	Transcript	ENST00000343122	-	2/6	-	-	-	-	-	-	-	rs12199079,COSV57606391	-1	-	HGNC	14078	-	-	-	-	-	CCDS5026.1	ENSP00000345642	-	-	0.1667	-	0,1	0,1	-	-	-	-	-
19	21	rs12199079	intron_variant	MODIFIER	BACH2	ENSG00000112182	Transcript	ENST00000406998	-	2/3	-	-	-	-	-	-	-	rs12199079,COSV57606391	-1	cds_end_NF	HGNC	14078	-	-	-	-	-	-	ENSP00000384145	-	-	0.1667	-	0,1	0,1	-	-	-	-	-
19	21	rs12199079	intron_variant	MODIFIER	BACH2	ENSG00000112182	Transcript	ENST00000453877	-	3/4	-	-	-	-	-	-	-	rs12199079,COSV57606391	-1	cds_end_NF	HGNC	14078	-	-	-	-	-	-	ENSP00000397668	-	-	0.1667	-	0,1	0,1	-	-	-	-	-
19	21	rs12199079	intron_variant	MODIFIER	BACH2	ENSG00000112182	Transcript	ENST00000537989	-	2/6	-	-	-	-	-	-	-	rs12199079,COSV57606391	-1	-	HGNC	14078	-	-	-	-	-	CCDS5026.1	ENSP00000437473	-	-	0.1667	-	0,1	0,1	-	-	-	-	-
19	21	rs62408205	intron_variant	MODIFIER	BACH2	ENSG00000112182	Transcript	ENST00000257749	-	4/8	-	-	-	-	-	-	-	rs62408205	-1	-	HGNC	14078	YES	-	-	-	-	CCDS5026.1	ENSP00000257749	-	-	0.1657	-	-	-	-	-	-	-	-
19	21	rs62408205	intron_variant	MODIFIER	BACH2	ENSG00000112182	Transcript	ENST00000343122	-	2/6	-	-	-	-	-	-	-	rs62408205	-1	-	HGNC	14078	-	-	-	-	-	CCDS5026.1	ENSP00000345642	-	-	0.1657	-	-	-	-	-	-	-	-
19	21	rs62408205	intron_variant	MODIFIER	BACH2	ENSG00000112182	Transcript	ENST00000406998	-	2/3	-	-	-	-	-	-	-	rs62408205	-1	cds_end_NF	HGNC	14078	-	-	-	-	-	-	ENSP00000384145	-	-	0.1657	-	-	-	-	-	-	-	-
19	21	rs62408205	intron_variant	MODIFIER	BACH2	ENSG00000112182	Transcript	ENST00000453877	-	3/4	-	-	-	-	-	-	-	rs62408205	-1	cds_end_NF	HGNC	14078	-	-	-	-	-	-	ENSP00000397668	-	-	0.1657	-	-	-	-	-	-	-	-
19	21	rs62408205	intron_variant	MODIFIER	BACH2	ENSG00000112182	Transcript	ENST00000537989	-	2/6	-	-	-	-	-	-	-	rs62408205	-1	-	HGNC	14078	-	-	-	-	-	CCDS5026.1	ENSP00000437473	-	-	0.1657	-	-	-	-	-	-	-	-
19	21	rs62408205	regulatory_region_variant	MODIFIER	-	-	RegulatoryFeature	ENSR00001712972	-	-	-	-	-	-	-	-	-	rs62408205	-	-	-	-	-	-	-	-	-	-	-	-	-	0.1657	-	-	-	-	-	-	-	-
19	21	rs1010473	intron_variant	MODIFIER	BACH2	ENSG00000112182	Transcript	ENST00000257749	-	4/8	-	-	-	-	-	-	-	rs1010473,COSV57606399	-1	-	HGNC	14078	YES	-	-	-	-	CCDS5026.1	ENSP00000257749	-	-	0.1653	-	0,1	0,1	-	-	-	-	-
19	21	rs1010473	intron_variant	MODIFIER	BACH2	ENSG00000112182	Transcript	ENST00000343122	-	2/6	-	-	-	-	-	-	-	rs1010473,COSV57606399	-1	-	HGNC	14078	-	-	-	-	-	CCDS5026.1	ENSP00000345642	-	-	0.1653	-	0,1	0,1	-	-	-	-	-
19	21	rs1010473	intron_variant	MODIFIER	BACH2	ENSG00000112182	Transcript	ENST00000406998	-	2/3	-	-	-	-	-	-	-	rs1010473,COSV57606399	-1	cds_end_NF	HGNC	14078	-	-	-	-	-	-	ENSP00000384145	-	-	0.1653	-	0,1	0,1	-	-	-	-	-
19	21	rs1010473	intron_variant	MODIFIER	BACH2	ENSG00000112182	Transcript	ENST00000453877	-	3/4	-	-	-	-	-	-	-	rs1010473,COSV57606399	-1	cds_end_NF	HGNC	14078	-	-	-	-	-	-	ENSP00000397668	-	-	0.1653	-	0,1	0,1	-	-	-	-	-
19	21	rs1010473	intron_variant	MODIFIER	BACH2	ENSG00000112182	Transcript	ENST00000537989	-	2/6	-	-	-	-	-	-	-	rs1010473,COSV57606399	-1	-	HGNC	14078	-	-	-	-	-	CCDS5026.1	ENSP00000437473	-	-	0.1653	-	0,1	0,1	-	-	-	-	-
19	21	rs1010473	regulatory_region_variant	MODIFIER	-	-	RegulatoryFeature	ENSR00001712972	-	-	-	-	-	-	-	-	-	rs1010473,COSV57606399	-	-	-	-	-	-	-	-	-	-	-	-	-	0.1653	-	0,1	0,1	-	-	-	-	-
19	21	rs1010474	intron_variant	MODIFIER	BACH2	ENSG00000112182	Transcript	ENST00000257749	-	4/8	-	-	-	-	-	-	-	rs1010474,COSV57606406	-1	-	HGNC	14078	YES	-	-	-	-	CCDS5026.1	ENSP00000257749	-	-	0.1661	-	0,1	0,1	-	-	-	-	-
19	21	rs1010474	intron_variant	MODIFIER	BACH2	ENSG00000112182	Transcript	ENST00000343122	-	2/6	-	-	-	-	-	-	-	rs1010474,COSV57606406	-1	-	HGNC	14078	-	-	-	-	-	CCDS5026.1	ENSP00000345642	-	-	0.1661	-	0,1	0,1	-	-	-	-	-
19	21	rs1010474	intron_variant	MODIFIER	BACH2	ENSG00000112182	Transcript	ENST00000406998	-	2/3	-	-	-	-	-	-	-	rs1010474,COSV57606406	-1	cds_end_NF	HGNC	14078	-	-	-	-	-	-	ENSP00000384145	-	-	0.1661	-	0,1	0,1	-	-	-	-	-
19	21	rs1010474	intron_variant	MODIFIER	BACH2	ENSG00000112182	Transcript	ENST00000453877	-	3/4	-	-	-	-	-	-	-	rs1010474,COSV57606406	-1	cds_end_NF	HGNC	14078	-	-	-	-	-	-	ENSP00000397668	-	-	0.1661	-	0,1	0,1	-	-	-	-	-
19	21	rs1010474	intron_variant	MODIFIER	BACH2	ENSG00000112182	Transcript	ENST00000537989	-	2/6	-	-	-	-	-	-	-	rs1010474,COSV57606406	-1	-	HGNC	14078	-	-	-	-	-	CCDS5026.1	ENSP00000437473	-	-	0.1661	-	0,1	0,1	-	-	-	-	-
19	21	rs1010474	regulatory_region_variant	MODIFIER	-	-	RegulatoryFeature	ENSR00001712972	-	-	-	-	-	-	-	-	-	rs1010474,COSV57606406	-	-	-	-	-	-	-	-	-	-	-	-	-	0.1661	-	0,1	0,1	-	-	-	-	-
19	21	rs17711850	intron_variant	MODIFIER	BACH2	ENSG00000112182	Transcript	ENST00000257749	-	4/8	-	-	-	-	-	-	-	rs17711850,COSV57606417	-1	-	HGNC	14078	YES	-	-	-	-	CCDS5026.1	ENSP00000257749	-	-	0.1677	-	0,1	0,1	-	-	-	-	-
19	21	rs17711850	intron_variant	MODIFIER	BACH2	ENSG00000112182	Transcript	ENST00000343122	-	2/6	-	-	-	-	-	-	-	rs17711850,COSV57606417	-1	-	HGNC	14078	-	-	-	-	-	CCDS5026.1	ENSP00000345642	-	-	0.1677	-	0,1	0,1	-	-	-	-	-
19	21	rs17711850	intron_variant	MODIFIER	BACH2	ENSG00000112182	Transcript	ENST00000406998	-	2/3	-	-	-	-	-	-	-	rs17711850,COSV57606417	-1	cds_end_NF	HGNC	14078	-	-	-	-	-	-	ENSP00000384145	-	-	0.1677	-	0,1	0,1	-	-	-	-	-
19	21	rs17711850	intron_variant	MODIFIER	BACH2	ENSG00000112182	Transcript	ENST00000453877	-	3/4	-	-	-	-	-	-	-	rs17711850,COSV57606417	-1	cds_end_NF	HGNC	14078	-	-	-	-	-	-	ENSP00000397668	-	-	0.1677	-	0,1	0,1	-	-	-	-	-
19	21	rs17711850	intron_variant	MODIFIER	BACH2	ENSG00000112182	Transcript	ENST00000537989	-	2/6	-	-	-	-	-	-	-	rs17711850,COSV57606417	-1	-	HGNC	14078	-	-	-	-	-	CCDS5026.1	ENSP00000437473	-	-	0.1677	-	0,1	0,1	-	-	-	-	-
19	21	rs17711850	regulatory_region_variant	MODIFIER	-	-	RegulatoryFeature	ENSR00001369422	-	-	-	-	-	-	-	-	-	rs17711850,COSV57606417	-	-	-	-	-	-	-	-	-	-	-	-	-	0.1677	-	0,1	0,1	-	-	-	-	-
19	21	rs7774138	intron_variant	MODIFIER	BACH2	ENSG00000112182	Transcript	ENST00000257749	-	4/8	-	-	-	-	-	-	-	rs7774138,COSV57608216	-1	-	HGNC	14078	YES	-	-	-	-	CCDS5026.1	ENSP00000257749	-	-	0.1679	-	0,1	0,1	-	-	-	-	-
19	21	rs7774138	intron_variant	MODIFIER	BACH2	ENSG00000112182	Transcript	ENST00000343122	-	2/6	-	-	-	-	-	-	-	rs7774138,COSV57608216	-1	-	HGNC	14078	-	-	-	-	-	CCDS5026.1	ENSP00000345642	-	-	0.1679	-	0,1	0,1	-	-	-	-	-
19	21	rs7774138	intron_variant	MODIFIER	BACH2	ENSG00000112182	Transcript	ENST00000406998	-	2/3	-	-	-	-	-	-	-	rs7774138,COSV57608216	-1	cds_end_NF	HGNC	14078	-	-	-	-	-	-	ENSP00000384145	-	-	0.1679	-	0,1	0,1	-	-	-	-	-
19	21	rs7774138	intron_variant	MODIFIER	BACH2	ENSG00000112182	Transcript	ENST00000453877	-	3/4	-	-	-	-	-	-	-	rs7774138,COSV57608216	-1	cds_end_NF	HGNC	14078	-	-	-	-	-	-	ENSP00000397668	-	-	0.1679	-	0,1	0,1	-	-	-	-	-
19	21	rs7774138	intron_variant	MODIFIER	BACH2	ENSG00000112182	Transcript	ENST00000537989	-	2/6	-	-	-	-	-	-	-	rs7774138,COSV57608216	-1	-	HGNC	14078	-	-	-	-	-	CCDS5026.1	ENSP00000437473	-	-	0.1679	-	0,1	0,1	-	-	-	-	-
19	21	rs7774138	regulatory_region_variant	MODIFIER	-	-	RegulatoryFeature	ENSR00001369422	-	-	-	-	-	-	-	-	-	rs7774138,COSV57608216	-	-	-	-	-	-	-	-	-	-	-	-	-	0.1679	-	0,1	0,1	-	-	-	-	-
19	21	rs62408206	intron_variant	MODIFIER	BACH2	ENSG00000112182	Transcript	ENST00000257749	-	4/8	-	-	-	-	-	-	-	rs62408206,COSV57606430	-1	-	HGNC	14078	YES	-	-	-	-	CCDS5026.1	ENSP00000257749	-	-	0.1683	-	0,1	0,1	-	-	-	-	-
19	21	rs62408206	intron_variant	MODIFIER	BACH2	ENSG00000112182	Transcript	ENST00000343122	-	2/6	-	-	-	-	-	-	-	rs62408206,COSV57606430	-1	-	HGNC	14078	-	-	-	-	-	CCDS5026.1	ENSP00000345642	-	-	0.1683	-	0,1	0,1	-	-	-	-	-
19	21	rs62408206	intron_variant	MODIFIER	BACH2	ENSG00000112182	Transcript	ENST00000406998	-	2/3	-	-	-	-	-	-	-	rs62408206,COSV57606430	-1	cds_end_NF	HGNC	14078	-	-	-	-	-	-	ENSP00000384145	-	-	0.1683	-	0,1	0,1	-	-	-	-	-
19	21	rs62408206	intron_variant	MODIFIER	BACH2	ENSG00000112182	Transcript	ENST00000453877	-	3/4	-	-	-	-	-	-	-	rs62408206,COSV57606430	-1	cds_end_NF	HGNC	14078	-	-	-	-	-	-	ENSP00000397668	-	-	0.1683	-	0,1	0,1	-	-	-	-	-
19	21	rs62408206	intron_variant	MODIFIER	BACH2	ENSG00000112182	Transcript	ENST00000537989	-	2/6	-	-	-	-	-	-	-	rs62408206,COSV57606430	-1	-	HGNC	14078	-	-	-	-	-	CCDS5026.1	ENSP00000437473	-	-	0.1683	-	0,1	0,1	-	-	-	-	-
19	21	rs62408206	regulatory_region_variant	MODIFIER	-	-	RegulatoryFeature	ENSR00001369422	-	-	-	-	-	-	-	-	-	rs62408206,COSV57606430	-	-	-	-	-	-	-	-	-	-	-	-	-	0.1683	-	0,1	0,1	-	-	-	-	-
19	21	rs10944479	intron_variant	MODIFIER	BACH2	ENSG00000112182	Transcript	ENST00000257749	-	4/8	-	-	-	-	-	-	-	rs10944479	-1	-	HGNC	14078	YES	-	-	-	-	CCDS5026.1	ENSP00000257749	-	-	0.0773	-	-	1	24586183,32041948	-	-	-	-
19	21	rs10944479	intron_variant	MODIFIER	BACH2	ENSG00000112182	Transcript	ENST00000343122	-	2/6	-	-	-	-	-	-	-	rs10944479	-1	-	HGNC	14078	-	-	-	-	-	CCDS5026.1	ENSP00000345642	-	-	0.0773	-	-	1	24586183,32041948	-	-	-	-
19	21	rs10944479	intron_variant	MODIFIER	BACH2	ENSG00000112182	Transcript	ENST00000406998	-	2/3	-	-	-	-	-	-	-	rs10944479	-1	cds_end_NF	HGNC	14078	-	-	-	-	-	-	ENSP00000384145	-	-	0.0773	-	-	1	24586183,32041948	-	-	-	-
19	21	rs10944479	intron_variant	MODIFIER	BACH2	ENSG00000112182	Transcript	ENST00000453877	-	3/4	-	-	-	-	-	-	-	rs10944479	-1	cds_end_NF	HGNC	14078	-	-	-	-	-	-	ENSP00000397668	-	-	0.0773	-	-	1	24586183,32041948	-	-	-	-
19	21	rs10944479	intron_variant	MODIFIER	BACH2	ENSG00000112182	Transcript	ENST00000537989	-	2/6	-	-	-	-	-	-	-	rs10944479	-1	-	HGNC	14078	-	-	-	-	-	CCDS5026.1	ENSP00000437473	-	-	0.0773	-	-	1	24586183,32041948	-	-	-	-
19	21	rs10455168	intron_variant	MODIFIER	BACH2	ENSG00000112182	Transcript	ENST00000257749	-	4/8	-	-	-	-	-	-	-	rs10455168	-1	-	HGNC	14078	YES	-	-	-	-	CCDS5026.1	ENSP00000257749	-	-	0.1603	-	-	-	29273806	-	-	-	-
19	21	rs10455168	intron_variant	MODIFIER	BACH2	ENSG00000112182	Transcript	ENST00000343122	-	2/6	-	-	-	-	-	-	-	rs10455168	-1	-	HGNC	14078	-	-	-	-	-	CCDS5026.1	ENSP00000345642	-	-	0.1603	-	-	-	29273806	-	-	-	-
19	21	rs10455168	intron_variant	MODIFIER	BACH2	ENSG00000112182	Transcript	ENST00000406998	-	2/3	-	-	-	-	-	-	-	rs10455168	-1	cds_end_NF	HGNC	14078	-	-	-	-	-	-	ENSP00000384145	-	-	0.1603	-	-	-	29273806	-	-	-	-
19	21	rs10455168	intron_variant	MODIFIER	BACH2	ENSG00000112182	Transcript	ENST00000453877	-	3/4	-	-	-	-	-	-	-	rs10455168	-1	cds_end_NF	HGNC	14078	-	-	-	-	-	-	ENSP00000397668	-	-	0.1603	-	-	-	29273806	-	-	-	-
19	21	rs10455168	intron_variant	MODIFIER	BACH2	ENSG00000112182	Transcript	ENST00000537989	-	2/6	-	-	-	-	-	-	-	rs10455168	-1	-	HGNC	14078	-	-	-	-	-	CCDS5026.1	ENSP00000437473	-	-	0.1603	-	-	-	29273806	-	-	-	-
19	21	rs10806423	intron_variant	MODIFIER	BACH2	ENSG00000112182	Transcript	ENST00000257749	-	4/8	-	-	-	-	-	-	-	rs10806423,COSV57606442	-1	-	HGNC	14078	YES	-	-	-	-	CCDS5026.1	ENSP00000257749	-	-	0.1601	-	0,1	0,1	-	-	-	-	-
19	21	rs10806423	intron_variant	MODIFIER	BACH2	ENSG00000112182	Transcript	ENST00000343122	-	2/6	-	-	-	-	-	-	-	rs10806423,COSV57606442	-1	-	HGNC	14078	-	-	-	-	-	CCDS5026.1	ENSP00000345642	-	-	0.1601	-	0,1	0,1	-	-	-	-	-
19	21	rs10806423	intron_variant	MODIFIER	BACH2	ENSG00000112182	Transcript	ENST00000406998	-	2/3	-	-	-	-	-	-	-	rs10806423,COSV57606442	-1	cds_end_NF	HGNC	14078	-	-	-	-	-	-	ENSP00000384145	-	-	0.1601	-	0,1	0,1	-	-	-	-	-
19	21	rs10806423	intron_variant	MODIFIER	BACH2	ENSG00000112182	Transcript	ENST00000453877	-	3/4	-	-	-	-	-	-	-	rs10806423,COSV57606442	-1	cds_end_NF	HGNC	14078	-	-	-	-	-	-	ENSP00000397668	-	-	0.1601	-	0,1	0,1	-	-	-	-	-
19	21	rs10806423	intron_variant	MODIFIER	BACH2	ENSG00000112182	Transcript	ENST00000537989	-	2/6	-	-	-	-	-	-	-	rs10806423,COSV57606442	-1	-	HGNC	14078	-	-	-	-	-	CCDS5026.1	ENSP00000437473	-	-	0.1601	-	0,1	0,1	-	-	-	-	-
19	21	rs62408211	intron_variant	MODIFIER	BACH2	ENSG00000112182	Transcript	ENST00000257749	-	4/8	-	-	-	-	-	-	-	rs62408211	-1	-	HGNC	14078	YES	-	-	-	-	CCDS5026.1	ENSP00000257749	-	-	0.1583	-	-	1	27863252	-	-	-	-
19	21	rs62408211	intron_variant	MODIFIER	BACH2	ENSG00000112182	Transcript	ENST00000343122	-	2/6	-	-	-	-	-	-	-	rs62408211	-1	-	HGNC	14078	-	-	-	-	-	CCDS5026.1	ENSP00000345642	-	-	0.1583	-	-	1	27863252	-	-	-	-
19	21	rs62408211	intron_variant	MODIFIER	BACH2	ENSG00000112182	Transcript	ENST00000406998	-	2/3	-	-	-	-	-	-	-	rs62408211	-1	cds_end_NF	HGNC	14078	-	-	-	-	-	-	ENSP00000384145	-	-	0.1583	-	-	1	27863252	-	-	-	-
19	21	rs62408211	intron_variant	MODIFIER	BACH2	ENSG00000112182	Transcript	ENST00000453877	-	3/4	-	-	-	-	-	-	-	rs62408211	-1	cds_end_NF	HGNC	14078	-	-	-	-	-	-	ENSP00000397668	-	-	0.1583	-	-	1	27863252	-	-	-	-
19	21	rs62408211	intron_variant	MODIFIER	BACH2	ENSG00000112182	Transcript	ENST00000537989	-	2/6	-	-	-	-	-	-	-	rs62408211	-1	-	HGNC	14078	-	-	-	-	-	CCDS5026.1	ENSP00000437473	-	-	0.1583	-	-	1	27863252	-	-	-	-
19	21	rs62408211	regulatory_region_variant	MODIFIER	-	-	RegulatoryFeature	ENSR00001712982	-	-	-	-	-	-	-	-	-	rs62408211	-	-	-	-	-	-	-	-	-	-	-	-	-	0.1583	-	-	1	27863252	-	-	-	-
19	21	rs72925996	intron_variant	MODIFIER	BACH2	ENSG00000112182	Transcript	ENST00000257749	-	3/8	-	-	-	-	-	-	-	rs72925996,COSV57606525	-1	-	HGNC	14078	YES	-	-	-	-	CCDS5026.1	ENSP00000257749	-	-	-	-	0,1	1,1	31959851,30595370	-	-	-	-
19	21	rs72925996	intron_variant	MODIFIER	BACH2	ENSG00000112182	Transcript	ENST00000257749	-	3/8	-	-	-	-	-	-	-	rs72925996,COSV57606525	-1	-	HGNC	14078	YES	-	-	-	-	CCDS5026.1	ENSP00000257749	-	-	0.1841	-	0,1	1,1	31959851,30595370	-	-	-	-
19	21	rs72925996	intron_variant	MODIFIER	BACH2	ENSG00000112182	Transcript	ENST00000343122	-	1/6	-	-	-	-	-	-	-	rs72925996,COSV57606525	-1	-	HGNC	14078	-	-	-	-	-	CCDS5026.1	ENSP00000345642	-	-	-	-	0,1	1,1	31959851,30595370	-	-	-	-
19	21	rs72925996	intron_variant	MODIFIER	BACH2	ENSG00000112182	Transcript	ENST00000343122	-	1/6	-	-	-	-	-	-	-	rs72925996,COSV57606525	-1	-	HGNC	14078	-	-	-	-	-	CCDS5026.1	ENSP00000345642	-	-	0.1841	-	0,1	1,1	31959851,30595370	-	-	-	-
19	21	rs72925996	intron_variant	MODIFIER	BACH2	ENSG00000112182	Transcript	ENST00000406998	-	1/3	-	-	-	-	-	-	-	rs72925996,COSV57606525	-1	cds_end_NF	HGNC	14078	-	-	-	-	-	-	ENSP00000384145	-	-	-	-	0,1	1,1	31959851,30595370	-	-	-	-
19	21	rs72925996	intron_variant	MODIFIER	BACH2	ENSG00000112182	Transcript	ENST00000406998	-	1/3	-	-	-	-	-	-	-	rs72925996,COSV57606525	-1	cds_end_NF	HGNC	14078	-	-	-	-	-	-	ENSP00000384145	-	-	0.1841	-	0,1	1,1	31959851,30595370	-	-	-	-
19	21	rs72925996	intron_variant	MODIFIER	BACH2	ENSG00000112182	Transcript	ENST00000453877	-	2/4	-	-	-	-	-	-	-	rs72925996,COSV57606525	-1	cds_end_NF	HGNC	14078	-	-	-	-	-	-	ENSP00000397668	-	-	-	-	0,1	1,1	31959851,30595370	-	-	-	-
19	21	rs72925996	intron_variant	MODIFIER	BACH2	ENSG00000112182	Transcript	ENST00000453877	-	2/4	-	-	-	-	-	-	-	rs72925996,COSV57606525	-1	cds_end_NF	HGNC	14078	-	-	-	-	-	-	ENSP00000397668	-	-	0.1841	-	0,1	1,1	31959851,30595370	-	-	-	-
19	21	rs72925996	intron_variant	MODIFIER	BACH2	ENSG00000112182	Transcript	ENST00000537989	-	1/6	-	-	-	-	-	-	-	rs72925996,COSV57606525	-1	-	HGNC	14078	-	-	-	-	-	CCDS5026.1	ENSP00000437473	-	-	-	-	0,1	1,1	31959851,30595370	-	-	-	-
19	21	rs72925996	intron_variant	MODIFIER	BACH2	ENSG00000112182	Transcript	ENST00000537989	-	1/6	-	-	-	-	-	-	-	rs72925996,COSV57606525	-1	-	HGNC	14078	-	-	-	-	-	CCDS5026.1	ENSP00000437473	-	-	0.1841	-	0,1	1,1	31959851,30595370	-	-	-	-
19	21	rs11757155	intron_variant	MODIFIER	BACH2	ENSG00000112182	Transcript	ENST00000257749	-	3/8	-	-	-	-	-	-	-	rs11757155,COSV57606538	-1	-	HGNC	14078	YES	-	-	-	-	CCDS5026.1	ENSP00000257749	-	-	0.1833	-	0,1	0,1	-	-	-	-	-
19	21	rs11757155	intron_variant	MODIFIER	BACH2	ENSG00000112182	Transcript	ENST00000343122	-	1/6	-	-	-	-	-	-	-	rs11757155,COSV57606538	-1	-	HGNC	14078	-	-	-	-	-	CCDS5026.1	ENSP00000345642	-	-	0.1833	-	0,1	0,1	-	-	-	-	-
19	21	rs11757155	intron_variant	MODIFIER	BACH2	ENSG00000112182	Transcript	ENST00000406998	-	1/3	-	-	-	-	-	-	-	rs11757155,COSV57606538	-1	cds_end_NF	HGNC	14078	-	-	-	-	-	-	ENSP00000384145	-	-	0.1833	-	0,1	0,1	-	-	-	-	-
19	21	rs11757155	intron_variant	MODIFIER	BACH2	ENSG00000112182	Transcript	ENST00000453877	-	2/4	-	-	-	-	-	-	-	rs11757155,COSV57606538	-1	cds_end_NF	HGNC	14078	-	-	-	-	-	-	ENSP00000397668	-	-	0.1833	-	0,1	0,1	-	-	-	-	-
19	21	rs11757155	intron_variant	MODIFIER	BACH2	ENSG00000112182	Transcript	ENST00000537989	-	1/6	-	-	-	-	-	-	-	rs11757155,COSV57606538	-1	-	HGNC	14078	-	-	-	-	-	CCDS5026.1	ENSP00000437473	-	-	0.1833	-	0,1	0,1	-	-	-	-	-
19	21	rs11757155	regulatory_region_variant	MODIFIER	-	-	RegulatoryFeature	ENSR00001712993	-	-	-	-	-	-	-	-	-	rs11757155,COSV57606538	-	-	-	-	-	-	-	-	-	-	-	-	-	0.1833	-	0,1	0,1	-	-	-	-	-
19	21	rs2021716	intron_variant	MODIFIER	BACH2	ENSG00000112182	Transcript	ENST00000257749	-	3/8	-	-	-	-	-	-	-	rs2021716,COSV57606544	-1	-	HGNC	14078	YES	-	-	-	-	CCDS5026.1	ENSP00000257749	-	-	0.1699	-	0,1	0,1	24911414	-	-	-	-
19	21	rs2021716	intron_variant	MODIFIER	BACH2	ENSG00000112182	Transcript	ENST00000343122	-	1/6	-	-	-	-	-	-	-	rs2021716,COSV57606544	-1	-	HGNC	14078	-	-	-	-	-	CCDS5026.1	ENSP00000345642	-	-	0.1699	-	0,1	0,1	24911414	-	-	-	-
19	21	rs2021716	intron_variant	MODIFIER	BACH2	ENSG00000112182	Transcript	ENST00000406998	-	1/3	-	-	-	-	-	-	-	rs2021716,COSV57606544	-1	cds_end_NF	HGNC	14078	-	-	-	-	-	-	ENSP00000384145	-	-	0.1699	-	0,1	0,1	24911414	-	-	-	-
19	21	rs2021716	intron_variant	MODIFIER	BACH2	ENSG00000112182	Transcript	ENST00000453877	-	2/4	-	-	-	-	-	-	-	rs2021716,COSV57606544	-1	cds_end_NF	HGNC	14078	-	-	-	-	-	-	ENSP00000397668	-	-	0.1699	-	0,1	0,1	24911414	-	-	-	-
19	21	rs2021716	intron_variant	MODIFIER	BACH2	ENSG00000112182	Transcript	ENST00000537989	-	1/6	-	-	-	-	-	-	-	rs2021716,COSV57606544	-1	-	HGNC	14078	-	-	-	-	-	CCDS5026.1	ENSP00000437473	-	-	0.1699	-	0,1	0,1	24911414	-	-	-	-
19	21	rs2021716	regulatory_region_variant	MODIFIER	-	-	RegulatoryFeature	ENSR00001712993	-	-	-	-	-	-	-	-	-	rs2021716,COSV57606544	-	-	-	-	-	-	-	-	-	-	-	-	-	0.1699	-	0,1	0,1	24911414	-	-	-	-
19	21	rs77844882	intron_variant	MODIFIER	BACH2	ENSG00000112182	Transcript	ENST00000257749	-	3/8	-	-	-	-	-	-	-	rs77844882	-1	-	HGNC	14078	YES	-	-	-	-	CCDS5026.1	ENSP00000257749	-	-	0.1839	-	-	-	-	-	-	-	-
19	21	rs77844882	intron_variant	MODIFIER	BACH2	ENSG00000112182	Transcript	ENST00000343122	-	1/6	-	-	-	-	-	-	-	rs77844882	-1	-	HGNC	14078	-	-	-	-	-	CCDS5026.1	ENSP00000345642	-	-	0.1839	-	-	-	-	-	-	-	-
19	21	rs77844882	intron_variant	MODIFIER	BACH2	ENSG00000112182	Transcript	ENST00000406998	-	1/3	-	-	-	-	-	-	-	rs77844882	-1	cds_end_NF	HGNC	14078	-	-	-	-	-	-	ENSP00000384145	-	-	0.1839	-	-	-	-	-	-	-	-
19	21	rs77844882	intron_variant	MODIFIER	BACH2	ENSG00000112182	Transcript	ENST00000453877	-	2/4	-	-	-	-	-	-	-	rs77844882	-1	cds_end_NF	HGNC	14078	-	-	-	-	-	-	ENSP00000397668	-	-	0.1839	-	-	-	-	-	-	-	-
19	21	rs77844882	intron_variant	MODIFIER	BACH2	ENSG00000112182	Transcript	ENST00000537989	-	1/6	-	-	-	-	-	-	-	rs77844882	-1	-	HGNC	14078	-	-	-	-	-	CCDS5026.1	ENSP00000437473	-	-	0.1839	-	-	-	-	-	-	-	-
19	21	rs77844882	regulatory_region_variant	MODIFIER	-	-	RegulatoryFeature	ENSR00001712993	-	-	-	-	-	-	-	-	-	rs77844882	-	-	-	-	-	-	-	-	-	-	-	-	-	0.1839	-	-	-	-	-	-	-	-
19	21	rs17513415	intron_variant	MODIFIER	BACH2	ENSG00000112182	Transcript	ENST00000257749	-	3/8	-	-	-	-	-	-	-	rs17513415,COSV57606558	-1	-	HGNC	14078	YES	-	-	-	-	CCDS5026.1	ENSP00000257749	-	-	0.1839	-	0,1	0,1	-	-	-	-	-
19	21	rs17513415	intron_variant	MODIFIER	BACH2	ENSG00000112182	Transcript	ENST00000343122	-	1/6	-	-	-	-	-	-	-	rs17513415,COSV57606558	-1	-	HGNC	14078	-	-	-	-	-	CCDS5026.1	ENSP00000345642	-	-	0.1839	-	0,1	0,1	-	-	-	-	-
19	21	rs17513415	intron_variant	MODIFIER	BACH2	ENSG00000112182	Transcript	ENST00000406998	-	1/3	-	-	-	-	-	-	-	rs17513415,COSV57606558	-1	cds_end_NF	HGNC	14078	-	-	-	-	-	-	ENSP00000384145	-	-	0.1839	-	0,1	0,1	-	-	-	-	-
19	21	rs17513415	intron_variant	MODIFIER	BACH2	ENSG00000112182	Transcript	ENST00000453877	-	2/4	-	-	-	-	-	-	-	rs17513415,COSV57606558	-1	cds_end_NF	HGNC	14078	-	-	-	-	-	-	ENSP00000397668	-	-	0.1839	-	0,1	0,1	-	-	-	-	-
19	21	rs17513415	intron_variant	MODIFIER	BACH2	ENSG00000112182	Transcript	ENST00000537989	-	1/6	-	-	-	-	-	-	-	rs17513415,COSV57606558	-1	-	HGNC	14078	-	-	-	-	-	CCDS5026.1	ENSP00000437473	-	-	0.1839	-	0,1	0,1	-	-	-	-	-
19	21	rs17513415	regulatory_region_variant	MODIFIER	-	-	RegulatoryFeature	ENSR00001712993	-	-	-	-	-	-	-	-	-	rs17513415,COSV57606558	-	-	-	-	-	-	-	-	-	-	-	-	-	0.1839	-	0,1	0,1	-	-	-	-	-
19	21	rs58453446	intron_variant	MODIFIER	BACH2	ENSG00000112182	Transcript	ENST00000257749	-	3/8	-	-	-	-	-	-	-	rs58453446,COSV57606567	-1	-	HGNC	14078	YES	-	-	-	-	CCDS5026.1	ENSP00000257749	-	-	0.2045	-	0,1	0,1	-	-	-	-	-
19	21	rs58453446	intron_variant	MODIFIER	BACH2	ENSG00000112182	Transcript	ENST00000343122	-	1/6	-	-	-	-	-	-	-	rs58453446,COSV57606567	-1	-	HGNC	14078	-	-	-	-	-	CCDS5026.1	ENSP00000345642	-	-	0.2045	-	0,1	0,1	-	-	-	-	-
19	21	rs58453446	intron_variant	MODIFIER	BACH2	ENSG00000112182	Transcript	ENST00000406998	-	1/3	-	-	-	-	-	-	-	rs58453446,COSV57606567	-1	cds_end_NF	HGNC	14078	-	-	-	-	-	-	ENSP00000384145	-	-	0.2045	-	0,1	0,1	-	-	-	-	-
19	21	rs58453446	intron_variant	MODIFIER	BACH2	ENSG00000112182	Transcript	ENST00000453877	-	2/4	-	-	-	-	-	-	-	rs58453446,COSV57606567	-1	cds_end_NF	HGNC	14078	-	-	-	-	-	-	ENSP00000397668	-	-	0.2045	-	0,1	0,1	-	-	-	-	-
19	21	rs58453446	intron_variant	MODIFIER	BACH2	ENSG00000112182	Transcript	ENST00000537989	-	1/6	-	-	-	-	-	-	-	rs58453446,COSV57606567	-1	-	HGNC	14078	-	-	-	-	-	CCDS5026.1	ENSP00000437473	-	-	0.2045	-	0,1	0,1	-	-	-	-	-
19	21	rs58453446	regulatory_region_variant	MODIFIER	-	-	RegulatoryFeature	ENSR00001712993	-	-	-	-	-	-	-	-	-	rs58453446,COSV57606567	-	-	-	-	-	-	-	-	-	-	-	-	-	0.2045	-	0,1	0,1	-	-	-	-	-
19	21	rs62408222	intron_variant	MODIFIER	BACH2	ENSG00000112182	Transcript	ENST00000257749	-	3/8	-	-	-	-	-	-	-	rs62408222,COSV57606573	-1	-	HGNC	14078	YES	-	-	-	-	CCDS5026.1	ENSP00000257749	-	-	0.1945	-	0,1	0,1	-	-	-	-	-
19	21	rs62408222	intron_variant	MODIFIER	BACH2	ENSG00000112182	Transcript	ENST00000343122	-	1/6	-	-	-	-	-	-	-	rs62408222,COSV57606573	-1	-	HGNC	14078	-	-	-	-	-	CCDS5026.1	ENSP00000345642	-	-	0.1945	-	0,1	0,1	-	-	-	-	-
19	21	rs62408222	intron_variant	MODIFIER	BACH2	ENSG00000112182	Transcript	ENST00000406998	-	1/3	-	-	-	-	-	-	-	rs62408222,COSV57606573	-1	cds_end_NF	HGNC	14078	-	-	-	-	-	-	ENSP00000384145	-	-	0.1945	-	0,1	0,1	-	-	-	-	-
19	21	rs62408222	intron_variant	MODIFIER	BACH2	ENSG00000112182	Transcript	ENST00000453877	-	2/4	-	-	-	-	-	-	-	rs62408222,COSV57606573	-1	cds_end_NF	HGNC	14078	-	-	-	-	-	-	ENSP00000397668	-	-	0.1945	-	0,1	0,1	-	-	-	-	-
19	21	rs62408222	intron_variant	MODIFIER	BACH2	ENSG00000112182	Transcript	ENST00000537989	-	1/6	-	-	-	-	-	-	-	rs62408222,COSV57606573	-1	-	HGNC	14078	-	-	-	-	-	CCDS5026.1	ENSP00000437473	-	-	0.1945	-	0,1	0,1	-	-	-	-	-
19	21	rs62408222	regulatory_region_variant	MODIFIER	-	-	RegulatoryFeature	ENSR00001712993	-	-	-	-	-	-	-	-	-	rs62408222,COSV57606573	-	-	-	-	-	-	-	-	-	-	-	-	-	0.1945	-	0,1	0,1	-	-	-	-	-
19	21	rs2875584	intron_variant	MODIFIER	BACH2	ENSG00000112182	Transcript	ENST00000257749	-	3/8	-	-	-	-	-	-	-	rs2875584	-1	-	HGNC	14078	YES	-	-	-	-	CCDS5026.1	ENSP00000257749	-	-	0.1937	-	-	-	-	-	-	-	-
19	21	rs2875584	intron_variant	MODIFIER	BACH2	ENSG00000112182	Transcript	ENST00000343122	-	1/6	-	-	-	-	-	-	-	rs2875584	-1	-	HGNC	14078	-	-	-	-	-	CCDS5026.1	ENSP00000345642	-	-	0.1937	-	-	-	-	-	-	-	-
19	21	rs2875584	intron_variant	MODIFIER	BACH2	ENSG00000112182	Transcript	ENST00000406998	-	1/3	-	-	-	-	-	-	-	rs2875584	-1	cds_end_NF	HGNC	14078	-	-	-	-	-	-	ENSP00000384145	-	-	0.1937	-	-	-	-	-	-	-	-
19	21	rs2875584	intron_variant	MODIFIER	BACH2	ENSG00000112182	Transcript	ENST00000453877	-	2/4	-	-	-	-	-	-	-	rs2875584	-1	cds_end_NF	HGNC	14078	-	-	-	-	-	-	ENSP00000397668	-	-	0.1937	-	-	-	-	-	-	-	-
19	21	rs2875584	intron_variant	MODIFIER	BACH2	ENSG00000112182	Transcript	ENST00000537989	-	1/6	-	-	-	-	-	-	-	rs2875584	-1	-	HGNC	14078	-	-	-	-	-	CCDS5026.1	ENSP00000437473	-	-	0.1937	-	-	-	-	-	-	-	-
19	21	rs2875584	regulatory_region_variant	MODIFIER	-	-	RegulatoryFeature	ENSR00001369443	-	-	-	-	-	-	-	-	-	rs2875584	-	-	-	-	-	-	-	-	-	-	-	-	-	0.1937	-	-	-	-	-	-	-	-
19	21	rs17513531	intron_variant	MODIFIER	BACH2	ENSG00000112182	Transcript	ENST00000257749	-	3/8	-	-	-	-	-	-	-	rs17513531,COSV57606582	-1	-	HGNC	14078	YES	-	-	-	-	CCDS5026.1	ENSP00000257749	-	-	0.2097	-	0,1	0,1	-	-	-	-	-
19	21	rs17513531	intron_variant	MODIFIER	BACH2	ENSG00000112182	Transcript	ENST00000343122	-	1/6	-	-	-	-	-	-	-	rs17513531,COSV57606582	-1	-	HGNC	14078	-	-	-	-	-	CCDS5026.1	ENSP00000345642	-	-	0.2097	-	0,1	0,1	-	-	-	-	-
19	21	rs17513531	intron_variant	MODIFIER	BACH2	ENSG00000112182	Transcript	ENST00000406998	-	1/3	-	-	-	-	-	-	-	rs17513531,COSV57606582	-1	cds_end_NF	HGNC	14078	-	-	-	-	-	-	ENSP00000384145	-	-	0.2097	-	0,1	0,1	-	-	-	-	-
19	21	rs17513531	intron_variant	MODIFIER	BACH2	ENSG00000112182	Transcript	ENST00000453877	-	2/4	-	-	-	-	-	-	-	rs17513531,COSV57606582	-1	cds_end_NF	HGNC	14078	-	-	-	-	-	-	ENSP00000397668	-	-	0.2097	-	0,1	0,1	-	-	-	-	-
19	21	rs17513531	intron_variant	MODIFIER	BACH2	ENSG00000112182	Transcript	ENST00000537989	-	1/6	-	-	-	-	-	-	-	rs17513531,COSV57606582	-1	-	HGNC	14078	-	-	-	-	-	CCDS5026.1	ENSP00000437473	-	-	0.2097	-	0,1	0,1	-	-	-	-	-
19	21	rs17513531	regulatory_region_variant	MODIFIER	-	-	RegulatoryFeature	ENSR00001369443	-	-	-	-	-	-	-	-	-	rs17513531,COSV57606582	-	-	-	-	-	-	-	-	-	-	-	-	-	0.2097	-	0,1	0,1	-	-	-	-	-
19	21	rs62408224	intron_variant	MODIFIER	BACH2	ENSG00000112182	Transcript	ENST00000257749	-	3/8	-	-	-	-	-	-	-	rs62408224	-1	-	HGNC	14078	YES	-	-	-	-	CCDS5026.1	ENSP00000257749	-	-	0.1875	-	-	1	32888493	-	-	-	-
19	21	rs62408224	intron_variant	MODIFIER	BACH2	ENSG00000112182	Transcript	ENST00000343122	-	1/6	-	-	-	-	-	-	-	rs62408224	-1	-	HGNC	14078	-	-	-	-	-	CCDS5026.1	ENSP00000345642	-	-	0.1875	-	-	1	32888493	-	-	-	-
19	21	rs62408224	intron_variant	MODIFIER	BACH2	ENSG00000112182	Transcript	ENST00000406998	-	1/3	-	-	-	-	-	-	-	rs62408224	-1	cds_end_NF	HGNC	14078	-	-	-	-	-	-	ENSP00000384145	-	-	0.1875	-	-	1	32888493	-	-	-	-
19	21	rs62408224	intron_variant	MODIFIER	BACH2	ENSG00000112182	Transcript	ENST00000453877	-	2/4	-	-	-	-	-	-	-	rs62408224	-1	cds_end_NF	HGNC	14078	-	-	-	-	-	-	ENSP00000397668	-	-	0.1875	-	-	1	32888493	-	-	-	-
19	21	rs62408224	intron_variant	MODIFIER	BACH2	ENSG00000112182	Transcript	ENST00000537989	-	1/6	-	-	-	-	-	-	-	rs62408224	-1	-	HGNC	14078	-	-	-	-	-	CCDS5026.1	ENSP00000437473	-	-	0.1875	-	-	1	32888493	-	-	-	-
19	21	rs62408225	intron_variant	MODIFIER	BACH2	ENSG00000112182	Transcript	ENST00000257749	-	3/8	-	-	-	-	-	-	-	rs62408225,COSV57606591	-1	-	HGNC	14078	YES	-	-	-	-	CCDS5026.1	ENSP00000257749	-	-	0.1941	-	0,1	1,1	27863252,30595370,30643255,32888493	-	-	-	-
19	21	rs62408225	intron_variant	MODIFIER	BACH2	ENSG00000112182	Transcript	ENST00000343122	-	1/6	-	-	-	-	-	-	-	rs62408225,COSV57606591	-1	-	HGNC	14078	-	-	-	-	-	CCDS5026.1	ENSP00000345642	-	-	0.1941	-	0,1	1,1	27863252,30595370,30643255,32888493	-	-	-	-
19	21	rs62408225	intron_variant	MODIFIER	BACH2	ENSG00000112182	Transcript	ENST00000406998	-	1/3	-	-	-	-	-	-	-	rs62408225,COSV57606591	-1	cds_end_NF	HGNC	14078	-	-	-	-	-	-	ENSP00000384145	-	-	0.1941	-	0,1	1,1	27863252,30595370,30643255,32888493	-	-	-	-
19	21	rs62408225	intron_variant	MODIFIER	BACH2	ENSG00000112182	Transcript	ENST00000453877	-	2/4	-	-	-	-	-	-	-	rs62408225,COSV57606591	-1	cds_end_NF	HGNC	14078	-	-	-	-	-	-	ENSP00000397668	-	-	0.1941	-	0,1	1,1	27863252,30595370,30643255,32888493	-	-	-	-
19	21	rs62408225	intron_variant	MODIFIER	BACH2	ENSG00000112182	Transcript	ENST00000537989	-	1/6	-	-	-	-	-	-	-	rs62408225,COSV57606591	-1	-	HGNC	14078	-	-	-	-	-	CCDS5026.1	ENSP00000437473	-	-	0.1941	-	0,1	1,1	27863252,30595370,30643255,32888493	-	-	-	-
19	21	rs905670	intron_variant	MODIFIER	BACH2	ENSG00000112182	Transcript	ENST00000257749	-	3/8	-	-	-	-	-	-	-	rs905670,COSV57606600	-1	-	HGNC	14078	YES	-	-	-	-	CCDS5026.1	ENSP00000257749	-	-	0.1885	-	0,1	1,1	31361310,30595370	-	-	-	-
19	21	rs905670	intron_variant	MODIFIER	BACH2	ENSG00000112182	Transcript	ENST00000343122	-	1/6	-	-	-	-	-	-	-	rs905670,COSV57606600	-1	-	HGNC	14078	-	-	-	-	-	CCDS5026.1	ENSP00000345642	-	-	0.1885	-	0,1	1,1	31361310,30595370	-	-	-	-
19	21	rs905670	intron_variant	MODIFIER	BACH2	ENSG00000112182	Transcript	ENST00000406998	-	1/3	-	-	-	-	-	-	-	rs905670,COSV57606600	-1	cds_end_NF	HGNC	14078	-	-	-	-	-	-	ENSP00000384145	-	-	0.1885	-	0,1	1,1	31361310,30595370	-	-	-	-
19	21	rs905670	intron_variant	MODIFIER	BACH2	ENSG00000112182	Transcript	ENST00000453877	-	2/4	-	-	-	-	-	-	-	rs905670,COSV57606600	-1	cds_end_NF	HGNC	14078	-	-	-	-	-	-	ENSP00000397668	-	-	0.1885	-	0,1	1,1	31361310,30595370	-	-	-	-
19	21	rs905670	intron_variant	MODIFIER	BACH2	ENSG00000112182	Transcript	ENST00000537989	-	1/6	-	-	-	-	-	-	-	rs905670,COSV57606600	-1	-	HGNC	14078	-	-	-	-	-	CCDS5026.1	ENSP00000437473	-	-	0.1885	-	0,1	1,1	31361310,30595370	-	-	-	-
19	21	rs62408227	intron_variant	MODIFIER	BACH2	ENSG00000112182	Transcript	ENST00000257749	-	2/8	-	-	-	-	-	-	-	rs62408227,COSV57606620	-1	-	HGNC	14078	YES	-	-	-	-	CCDS5026.1	ENSP00000257749	-	-	0.2091	-	0,1	0,1	-	-	-	-	-
19	21	rs62408227	intron_variant	MODIFIER	BACH2	ENSG00000112182	Transcript	ENST00000343122	-	1/6	-	-	-	-	-	-	-	rs62408227,COSV57606620	-1	-	HGNC	14078	-	-	-	-	-	CCDS5026.1	ENSP00000345642	-	-	0.2091	-	0,1	0,1	-	-	-	-	-
19	21	rs62408227	intron_variant	MODIFIER	BACH2	ENSG00000112182	Transcript	ENST00000406998	-	1/3	-	-	-	-	-	-	-	rs62408227,COSV57606620	-1	cds_end_NF	HGNC	14078	-	-	-	-	-	-	ENSP00000384145	-	-	0.2091	-	0,1	0,1	-	-	-	-	-
19	21	rs62408227	intron_variant	MODIFIER	BACH2	ENSG00000112182	Transcript	ENST00000453877	-	2/4	-	-	-	-	-	-	-	rs62408227,COSV57606620	-1	cds_end_NF	HGNC	14078	-	-	-	-	-	-	ENSP00000397668	-	-	0.2091	-	0,1	0,1	-	-	-	-	-
19	21	rs62408227	intron_variant	MODIFIER	BACH2	ENSG00000112182	Transcript	ENST00000537989	-	1/6	-	-	-	-	-	-	-	rs62408227,COSV57606620	-1	-	HGNC	14078	-	-	-	-	-	CCDS5026.1	ENSP00000437473	-	-	0.2091	-	0,1	0,1	-	-	-	-	-
19	21	rs62408227	regulatory_region_variant	MODIFIER	-	-	RegulatoryFeature	ENSR00001369445	-	-	-	-	-	-	-	-	-	rs62408227,COSV57606620	-	-	-	-	-	-	-	-	-	-	-	-	-	0.2091	-	0,1	0,1	-	-	-	-	-
19	21	rs11752685	intron_variant	MODIFIER	BACH2	ENSG00000112182	Transcript	ENST00000257749	-	2/8	-	-	-	-	-	-	-	rs11752685	-1	-	HGNC	14078	YES	-	-	-	-	CCDS5026.1	ENSP00000257749	-	-	0.1915	-	-	-	-	-	-	-	-
19	21	rs11752685	intron_variant	MODIFIER	BACH2	ENSG00000112182	Transcript	ENST00000343122	-	1/6	-	-	-	-	-	-	-	rs11752685	-1	-	HGNC	14078	-	-	-	-	-	CCDS5026.1	ENSP00000345642	-	-	0.1915	-	-	-	-	-	-	-	-
19	21	rs11752685	intron_variant	MODIFIER	BACH2	ENSG00000112182	Transcript	ENST00000406998	-	1/3	-	-	-	-	-	-	-	rs11752685	-1	cds_end_NF	HGNC	14078	-	-	-	-	-	-	ENSP00000384145	-	-	0.1915	-	-	-	-	-	-	-	-
19	21	rs11752685	intron_variant	MODIFIER	BACH2	ENSG00000112182	Transcript	ENST00000453877	-	2/4	-	-	-	-	-	-	-	rs11752685	-1	cds_end_NF	HGNC	14078	-	-	-	-	-	-	ENSP00000397668	-	-	0.1915	-	-	-	-	-	-	-	-
19	21	rs11752685	intron_variant	MODIFIER	BACH2	ENSG00000112182	Transcript	ENST00000537989	-	1/6	-	-	-	-	-	-	-	rs11752685	-1	-	HGNC	14078	-	-	-	-	-	CCDS5026.1	ENSP00000437473	-	-	0.1915	-	-	-	-	-	-	-	-
19	21	rs11752685	regulatory_region_variant	MODIFIER	-	-	RegulatoryFeature	ENSR00001369445	-	-	-	-	-	-	-	-	-	rs11752685	-	-	-	-	-	-	-	-	-	-	-	-	-	0.1915	-	-	-	-	-	-	-	-
19	21	rs1604831	intron_variant	MODIFIER	BACH2	ENSG00000112182	Transcript	ENST00000257749	-	2/8	-	-	-	-	-	-	-	rs1604831,COSV57606626	-1	-	HGNC	14078	YES	-	-	-	-	CCDS5026.1	ENSP00000257749	-	-	0.1915	-	0,1	0,1	-	-	-	-	-
19	21	rs1604831	intron_variant	MODIFIER	BACH2	ENSG00000112182	Transcript	ENST00000343122	-	1/6	-	-	-	-	-	-	-	rs1604831,COSV57606626	-1	-	HGNC	14078	-	-	-	-	-	CCDS5026.1	ENSP00000345642	-	-	0.1915	-	0,1	0,1	-	-	-	-	-
19	21	rs1604831	intron_variant	MODIFIER	BACH2	ENSG00000112182	Transcript	ENST00000406998	-	1/3	-	-	-	-	-	-	-	rs1604831,COSV57606626	-1	cds_end_NF	HGNC	14078	-	-	-	-	-	-	ENSP00000384145	-	-	0.1915	-	0,1	0,1	-	-	-	-	-
19	21	rs1604831	intron_variant	MODIFIER	BACH2	ENSG00000112182	Transcript	ENST00000453877	-	2/4	-	-	-	-	-	-	-	rs1604831,COSV57606626	-1	cds_end_NF	HGNC	14078	-	-	-	-	-	-	ENSP00000397668	-	-	0.1915	-	0,1	0,1	-	-	-	-	-
19	21	rs1604831	intron_variant	MODIFIER	BACH2	ENSG00000112182	Transcript	ENST00000537989	-	1/6	-	-	-	-	-	-	-	rs1604831,COSV57606626	-1	-	HGNC	14078	-	-	-	-	-	CCDS5026.1	ENSP00000437473	-	-	0.1915	-	0,1	0,1	-	-	-	-	-
19	21	rs1604831	regulatory_region_variant	MODIFIER	-	-	RegulatoryFeature	ENSR00001369445	-	-	-	-	-	-	-	-	-	rs1604831,COSV57606626	-	-	-	-	-	-	-	-	-	-	-	-	-	0.1915	-	0,1	0,1	-	-	-	-	-
19	21	rs55881869	intron_variant	MODIFIER	BACH2	ENSG00000112182	Transcript	ENST00000257749	-	2/8	-	-	-	-	-	-	-	rs55881869,COSV57606635	-1	-	HGNC	14078	YES	-	-	-	-	CCDS5026.1	ENSP00000257749	-	-	0.1985	-	0,1	0,1	-	-	-	-	-
19	21	rs55881869	intron_variant	MODIFIER	BACH2	ENSG00000112182	Transcript	ENST00000343122	-	1/6	-	-	-	-	-	-	-	rs55881869,COSV57606635	-1	-	HGNC	14078	-	-	-	-	-	CCDS5026.1	ENSP00000345642	-	-	0.1985	-	0,1	0,1	-	-	-	-	-
19	21	rs55881869	intron_variant	MODIFIER	BACH2	ENSG00000112182	Transcript	ENST00000406998	-	1/3	-	-	-	-	-	-	-	rs55881869,COSV57606635	-1	cds_end_NF	HGNC	14078	-	-	-	-	-	-	ENSP00000384145	-	-	0.1985	-	0,1	0,1	-	-	-	-	-
19	21	rs55881869	intron_variant	MODIFIER	BACH2	ENSG00000112182	Transcript	ENST00000453877	-	2/4	-	-	-	-	-	-	-	rs55881869,COSV57606635	-1	cds_end_NF	HGNC	14078	-	-	-	-	-	-	ENSP00000397668	-	-	0.1985	-	0,1	0,1	-	-	-	-	-
19	21	rs55881869	intron_variant	MODIFIER	BACH2	ENSG00000112182	Transcript	ENST00000537989	-	1/6	-	-	-	-	-	-	-	rs55881869,COSV57606635	-1	-	HGNC	14078	-	-	-	-	-	CCDS5026.1	ENSP00000437473	-	-	0.1985	-	0,1	0,1	-	-	-	-	-
19	21	rs1604830	intron_variant	MODIFIER	BACH2	ENSG00000112182	Transcript	ENST00000257749	-	2/8	-	-	-	-	-	-	-	rs1604830	-1	-	HGNC	14078	YES	-	-	-	-	CCDS5026.1	ENSP00000257749	-	-	0.1845	-	-	-	-	-	-	-	-
19	21	rs1604830	intron_variant	MODIFIER	BACH2	ENSG00000112182	Transcript	ENST00000343122	-	1/6	-	-	-	-	-	-	-	rs1604830	-1	-	HGNC	14078	-	-	-	-	-	CCDS5026.1	ENSP00000345642	-	-	0.1845	-	-	-	-	-	-	-	-
19	21	rs1604830	intron_variant	MODIFIER	BACH2	ENSG00000112182	Transcript	ENST00000406998	-	1/3	-	-	-	-	-	-	-	rs1604830	-1	cds_end_NF	HGNC	14078	-	-	-	-	-	-	ENSP00000384145	-	-	0.1845	-	-	-	-	-	-	-	-
19	21	rs1604830	intron_variant	MODIFIER	BACH2	ENSG00000112182	Transcript	ENST00000453877	-	2/4	-	-	-	-	-	-	-	rs1604830	-1	cds_end_NF	HGNC	14078	-	-	-	-	-	-	ENSP00000397668	-	-	0.1845	-	-	-	-	-	-	-	-
19	21	rs1604830	intron_variant	MODIFIER	BACH2	ENSG00000112182	Transcript	ENST00000537989	-	1/6	-	-	-	-	-	-	-	rs1604830	-1	-	HGNC	14078	-	-	-	-	-	CCDS5026.1	ENSP00000437473	-	-	0.1845	-	-	-	-	-	-	-	-
19	21	rs1604830	regulatory_region_variant	MODIFIER	-	-	RegulatoryFeature	ENSR00002034503	-	-	-	-	-	-	-	-	-	rs1604830	-	-	-	-	-	-	-	-	-	-	-	-	-	0.1845	-	-	-	-	-	-	-	-
19	21	rs2089126	intron_variant	MODIFIER	BACH2	ENSG00000112182	Transcript	ENST00000257749	-	2/8	-	-	-	-	-	-	-	rs2089126	-1	-	HGNC	14078	YES	-	-	-	-	CCDS5026.1	ENSP00000257749	-	-	0.2097	-	-	-	-	-	-	-	-
19	21	rs2089126	intron_variant	MODIFIER	BACH2	ENSG00000112182	Transcript	ENST00000343122	-	1/6	-	-	-	-	-	-	-	rs2089126	-1	-	HGNC	14078	-	-	-	-	-	CCDS5026.1	ENSP00000345642	-	-	0.2097	-	-	-	-	-	-	-	-
19	21	rs2089126	intron_variant	MODIFIER	BACH2	ENSG00000112182	Transcript	ENST00000406998	-	1/3	-	-	-	-	-	-	-	rs2089126	-1	cds_end_NF	HGNC	14078	-	-	-	-	-	-	ENSP00000384145	-	-	0.2097	-	-	-	-	-	-	-	-
19	21	rs2089126	intron_variant	MODIFIER	BACH2	ENSG00000112182	Transcript	ENST00000453877	-	2/4	-	-	-	-	-	-	-	rs2089126	-1	cds_end_NF	HGNC	14078	-	-	-	-	-	-	ENSP00000397668	-	-	0.2097	-	-	-	-	-	-	-	-
19	21	rs2089126	intron_variant	MODIFIER	BACH2	ENSG00000112182	Transcript	ENST00000537989	-	1/6	-	-	-	-	-	-	-	rs2089126	-1	-	HGNC	14078	-	-	-	-	-	CCDS5026.1	ENSP00000437473	-	-	0.2097	-	-	-	-	-	-	-	-
19	21	rs2089126	regulatory_region_variant	MODIFIER	-	-	RegulatoryFeature	ENSR00002034503	-	-	-	-	-	-	-	-	-	rs2089126	-	-	-	-	-	-	-	-	-	-	-	-	-	0.2097	-	-	-	-	-	-	-	-
19	21	rs1847472	intron_variant	MODIFIER	BACH2	ENSG00000112182	Transcript	ENST00000257749	-	2/8	-	-	-	-	-	-	-	rs1847472	-1	-	HGNC	14078	YES	-	-	-	-	CCDS5026.1	ENSP00000257749	-	-	0.1925	-	-	1	26974007,21102463,22544929,27156530,23382691,21907864,22922229,29452228,28067908,28686857,26192919,32082072,25144376,23128233	-	-	-	-
19	21	rs1847472	intron_variant	MODIFIER	BACH2	ENSG00000112182	Transcript	ENST00000343122	-	1/6	-	-	-	-	-	-	-	rs1847472	-1	-	HGNC	14078	-	-	-	-	-	CCDS5026.1	ENSP00000345642	-	-	0.1925	-	-	1	26974007,21102463,22544929,27156530,23382691,21907864,22922229,29452228,28067908,28686857,26192919,32082072,25144376,23128233	-	-	-	-
19	21	rs1847472	intron_variant	MODIFIER	BACH2	ENSG00000112182	Transcript	ENST00000406998	-	1/3	-	-	-	-	-	-	-	rs1847472	-1	cds_end_NF	HGNC	14078	-	-	-	-	-	-	ENSP00000384145	-	-	0.1925	-	-	1	26974007,21102463,22544929,27156530,23382691,21907864,22922229,29452228,28067908,28686857,26192919,32082072,25144376,23128233	-	-	-	-
19	21	rs1847472	intron_variant	MODIFIER	BACH2	ENSG00000112182	Transcript	ENST00000453877	-	2/4	-	-	-	-	-	-	-	rs1847472	-1	cds_end_NF	HGNC	14078	-	-	-	-	-	-	ENSP00000397668	-	-	0.1925	-	-	1	26974007,21102463,22544929,27156530,23382691,21907864,22922229,29452228,28067908,28686857,26192919,32082072,25144376,23128233	-	-	-	-
19	21	rs1847472	intron_variant	MODIFIER	BACH2	ENSG00000112182	Transcript	ENST00000537989	-	1/6	-	-	-	-	-	-	-	rs1847472	-1	-	HGNC	14078	-	-	-	-	-	CCDS5026.1	ENSP00000437473	-	-	0.1925	-	-	1	26974007,21102463,22544929,27156530,23382691,21907864,22922229,29452228,28067908,28686857,26192919,32082072,25144376,23128233	-	-	-	-
19	21	rs56106243	intron_variant	MODIFIER	BACH2	ENSG00000112182	Transcript	ENST00000257749	-	2/8	-	-	-	-	-	-	-	rs56106243,COSV57606640	-1	-	HGNC	14078	YES	-	-	-	-	CCDS5026.1	ENSP00000257749	-	-	0.1913	-	0,1	0,1	-	-	-	-	-
19	21	rs56106243	intron_variant	MODIFIER	BACH2	ENSG00000112182	Transcript	ENST00000343122	-	1/6	-	-	-	-	-	-	-	rs56106243,COSV57606640	-1	-	HGNC	14078	-	-	-	-	-	CCDS5026.1	ENSP00000345642	-	-	0.1913	-	0,1	0,1	-	-	-	-	-
19	21	rs56106243	intron_variant	MODIFIER	BACH2	ENSG00000112182	Transcript	ENST00000406998	-	1/3	-	-	-	-	-	-	-	rs56106243,COSV57606640	-1	cds_end_NF	HGNC	14078	-	-	-	-	-	-	ENSP00000384145	-	-	0.1913	-	0,1	0,1	-	-	-	-	-
19	21	rs56106243	intron_variant	MODIFIER	BACH2	ENSG00000112182	Transcript	ENST00000453877	-	2/4	-	-	-	-	-	-	-	rs56106243,COSV57606640	-1	cds_end_NF	HGNC	14078	-	-	-	-	-	-	ENSP00000397668	-	-	0.1913	-	0,1	0,1	-	-	-	-	-
19	21	rs56106243	intron_variant	MODIFIER	BACH2	ENSG00000112182	Transcript	ENST00000537989	-	1/6	-	-	-	-	-	-	-	rs56106243,COSV57606640	-1	-	HGNC	14078	-	-	-	-	-	CCDS5026.1	ENSP00000437473	-	-	0.1913	-	0,1	0,1	-	-	-	-	-
19	21	rs55885254	intron_variant	MODIFIER	BACH2	ENSG00000112182	Transcript	ENST00000257749	-	2/8	-	-	-	-	-	-	-	rs55885254,COSV57606645	-1	-	HGNC	14078	YES	-	-	-	-	CCDS5026.1	ENSP00000257749	-	-	-	-	0,1	0,1	-	-	-	-	-
19	21	rs55885254	intron_variant	MODIFIER	BACH2	ENSG00000112182	Transcript	ENST00000257749	-	2/8	-	-	-	-	-	-	-	rs55885254,COSV57606645	-1	-	HGNC	14078	YES	-	-	-	-	CCDS5026.1	ENSP00000257749	-	-	0.1881	-	0,1	0,1	-	-	-	-	-
19	21	rs55885254	intron_variant	MODIFIER	BACH2	ENSG00000112182	Transcript	ENST00000343122	-	1/6	-	-	-	-	-	-	-	rs55885254,COSV57606645	-1	-	HGNC	14078	-	-	-	-	-	CCDS5026.1	ENSP00000345642	-	-	-	-	0,1	0,1	-	-	-	-	-
19	21	rs55885254	intron_variant	MODIFIER	BACH2	ENSG00000112182	Transcript	ENST00000343122	-	1/6	-	-	-	-	-	-	-	rs55885254,COSV57606645	-1	-	HGNC	14078	-	-	-	-	-	CCDS5026.1	ENSP00000345642	-	-	0.1881	-	0,1	0,1	-	-	-	-	-
19	21	rs55885254	intron_variant	MODIFIER	BACH2	ENSG00000112182	Transcript	ENST00000406998	-	1/3	-	-	-	-	-	-	-	rs55885254,COSV57606645	-1	cds_end_NF	HGNC	14078	-	-	-	-	-	-	ENSP00000384145	-	-	-	-	0,1	0,1	-	-	-	-	-
19	21	rs55885254	intron_variant	MODIFIER	BACH2	ENSG00000112182	Transcript	ENST00000406998	-	1/3	-	-	-	-	-	-	-	rs55885254,COSV57606645	-1	cds_end_NF	HGNC	14078	-	-	-	-	-	-	ENSP00000384145	-	-	0.1881	-	0,1	0,1	-	-	-	-	-
19	21	rs55885254	intron_variant	MODIFIER	BACH2	ENSG00000112182	Transcript	ENST00000453877	-	2/4	-	-	-	-	-	-	-	rs55885254,COSV57606645	-1	cds_end_NF	HGNC	14078	-	-	-	-	-	-	ENSP00000397668	-	-	-	-	0,1	0,1	-	-	-	-	-
19	21	rs55885254	intron_variant	MODIFIER	BACH2	ENSG00000112182	Transcript	ENST00000453877	-	2/4	-	-	-	-	-	-	-	rs55885254,COSV57606645	-1	cds_end_NF	HGNC	14078	-	-	-	-	-	-	ENSP00000397668	-	-	0.1881	-	0,1	0,1	-	-	-	-	-
19	21	rs55885254	intron_variant	MODIFIER	BACH2	ENSG00000112182	Transcript	ENST00000537989	-	1/6	-	-	-	-	-	-	-	rs55885254,COSV57606645	-1	-	HGNC	14078	-	-	-	-	-	CCDS5026.1	ENSP00000437473	-	-	-	-	0,1	0,1	-	-	-	-	-
19	21	rs55885254	intron_variant	MODIFIER	BACH2	ENSG00000112182	Transcript	ENST00000537989	-	1/6	-	-	-	-	-	-	-	rs55885254,COSV57606645	-1	-	HGNC	14078	-	-	-	-	-	CCDS5026.1	ENSP00000437473	-	-	0.1881	-	0,1	0,1	-	-	-	-	-
19	21	rs62408233	intron_variant	MODIFIER	BACH2	ENSG00000112182	Transcript	ENST00000257749	-	2/8	-	-	-	-	-	-	-	rs62408233	-1	-	HGNC	14078	YES	-	-	-	-	CCDS5026.1	ENSP00000257749	-	-	0.1879	-	-	1	27807919,30929738,29849176	-	-	-	-
19	21	rs62408233	intron_variant	MODIFIER	BACH2	ENSG00000112182	Transcript	ENST00000343122	-	1/6	-	-	-	-	-	-	-	rs62408233	-1	-	HGNC	14078	-	-	-	-	-	CCDS5026.1	ENSP00000345642	-	-	0.1879	-	-	1	27807919,30929738,29849176	-	-	-	-
19	21	rs62408233	intron_variant	MODIFIER	BACH2	ENSG00000112182	Transcript	ENST00000406998	-	1/3	-	-	-	-	-	-	-	rs62408233	-1	cds_end_NF	HGNC	14078	-	-	-	-	-	-	ENSP00000384145	-	-	0.1879	-	-	1	27807919,30929738,29849176	-	-	-	-
19	21	rs62408233	intron_variant	MODIFIER	BACH2	ENSG00000112182	Transcript	ENST00000453877	-	2/4	-	-	-	-	-	-	-	rs62408233	-1	cds_end_NF	HGNC	14078	-	-	-	-	-	-	ENSP00000397668	-	-	0.1879	-	-	1	27807919,30929738,29849176	-	-	-	-
19	21	rs62408233	intron_variant	MODIFIER	BACH2	ENSG00000112182	Transcript	ENST00000537989	-	1/6	-	-	-	-	-	-	-	rs62408233	-1	-	HGNC	14078	-	-	-	-	-	CCDS5026.1	ENSP00000437473	-	-	0.1879	-	-	1	27807919,30929738,29849176	-	-	-	-
19	21	rs72928038	intron_variant	MODIFIER	BACH2	ENSG00000112182	Transcript	ENST00000257749	-	2/8	-	-	-	-	-	-	-	rs72928038,COSV57606653	-1	-	HGNC	14078	YES	-	-	-	-	CCDS5026.1	ENSP00000257749	-	-	0.0715	-	0,1	1,1	26974007,26386125,28520980,22922229,27680876,24022229,25751624,29739929,25658688,24076602,28686857,26546613,28199695,30888520,31324808,30572963,32082072,25239882,31174203,27863252,23143596,30595370,27723757,32888493,31604244	-	-	-	-
19	21	rs72928038	intron_variant	MODIFIER	BACH2	ENSG00000112182	Transcript	ENST00000343122	-	1/6	-	-	-	-	-	-	-	rs72928038,COSV57606653	-1	-	HGNC	14078	-	-	-	-	-	CCDS5026.1	ENSP00000345642	-	-	0.0715	-	0,1	1,1	26974007,26386125,28520980,22922229,27680876,24022229,25751624,29739929,25658688,24076602,28686857,26546613,28199695,30888520,31324808,30572963,32082072,25239882,31174203,27863252,23143596,30595370,27723757,32888493,31604244	-	-	-	-
19	21	rs72928038	intron_variant	MODIFIER	BACH2	ENSG00000112182	Transcript	ENST00000406998	-	1/3	-	-	-	-	-	-	-	rs72928038,COSV57606653	-1	cds_end_NF	HGNC	14078	-	-	-	-	-	-	ENSP00000384145	-	-	0.0715	-	0,1	1,1	26974007,26386125,28520980,22922229,27680876,24022229,25751624,29739929,25658688,24076602,28686857,26546613,28199695,30888520,31324808,30572963,32082072,25239882,31174203,27863252,23143596,30595370,27723757,32888493,31604244	-	-	-	-
19	21	rs72928038	intron_variant	MODIFIER	BACH2	ENSG00000112182	Transcript	ENST00000453877	-	2/4	-	-	-	-	-	-	-	rs72928038,COSV57606653	-1	cds_end_NF	HGNC	14078	-	-	-	-	-	-	ENSP00000397668	-	-	0.0715	-	0,1	1,1	26974007,26386125,28520980,22922229,27680876,24022229,25751624,29739929,25658688,24076602,28686857,26546613,28199695,30888520,31324808,30572963,32082072,25239882,31174203,27863252,23143596,30595370,27723757,32888493,31604244	-	-	-	-
19	21	rs72928038	intron_variant	MODIFIER	BACH2	ENSG00000112182	Transcript	ENST00000537989	-	1/6	-	-	-	-	-	-	-	rs72928038,COSV57606653	-1	-	HGNC	14078	-	-	-	-	-	CCDS5026.1	ENSP00000437473	-	-	0.0715	-	0,1	1,1	26974007,26386125,28520980,22922229,27680876,24022229,25751624,29739929,25658688,24076602,28686857,26546613,28199695,30888520,31324808,30572963,32082072,25239882,31174203,27863252,23143596,30595370,27723757,32888493,31604244	-	-	-	-
19	21	rs62408235	intron_variant	MODIFIER	BACH2	ENSG00000112182	Transcript	ENST00000257749	-	2/8	-	-	-	-	-	-	-	rs62408235,COSV57606660	-1	-	HGNC	14078	YES	-	-	-	-	CCDS5026.1	ENSP00000257749	-	-	0.1713	-	0,1	0,1	-	-	-	-	-
19	21	rs62408235	intron_variant	MODIFIER	BACH2	ENSG00000112182	Transcript	ENST00000343122	-	1/6	-	-	-	-	-	-	-	rs62408235,COSV57606660	-1	-	HGNC	14078	-	-	-	-	-	CCDS5026.1	ENSP00000345642	-	-	0.1713	-	0,1	0,1	-	-	-	-	-
19	21	rs62408235	intron_variant	MODIFIER	BACH2	ENSG00000112182	Transcript	ENST00000406998	-	1/3	-	-	-	-	-	-	-	rs62408235,COSV57606660	-1	cds_end_NF	HGNC	14078	-	-	-	-	-	-	ENSP00000384145	-	-	0.1713	-	0,1	0,1	-	-	-	-	-
19	21	rs62408235	intron_variant	MODIFIER	BACH2	ENSG00000112182	Transcript	ENST00000453877	-	2/4	-	-	-	-	-	-	-	rs62408235,COSV57606660	-1	cds_end_NF	HGNC	14078	-	-	-	-	-	-	ENSP00000397668	-	-	0.1713	-	0,1	0,1	-	-	-	-	-
19	21	rs62408235	intron_variant	MODIFIER	BACH2	ENSG00000112182	Transcript	ENST00000537989	-	1/6	-	-	-	-	-	-	-	rs62408235,COSV57606660	-1	-	HGNC	14078	-	-	-	-	-	CCDS5026.1	ENSP00000437473	-	-	0.1713	-	0,1	0,1	-	-	-	-	-
19	21	rs62408236	intron_variant	MODIFIER	BACH2	ENSG00000112182	Transcript	ENST00000257749	-	2/8	-	-	-	-	-	-	-	rs62408236	-1	-	HGNC	14078	YES	-	-	-	-	CCDS5026.1	ENSP00000257749	-	-	0.2091	-	-	-	-	-	-	-	-
19	21	rs62408236	intron_variant	MODIFIER	BACH2	ENSG00000112182	Transcript	ENST00000343122	-	1/6	-	-	-	-	-	-	-	rs62408236	-1	-	HGNC	14078	-	-	-	-	-	CCDS5026.1	ENSP00000345642	-	-	0.2091	-	-	-	-	-	-	-	-
19	21	rs62408236	intron_variant	MODIFIER	BACH2	ENSG00000112182	Transcript	ENST00000406998	-	1/3	-	-	-	-	-	-	-	rs62408236	-1	cds_end_NF	HGNC	14078	-	-	-	-	-	-	ENSP00000384145	-	-	0.2091	-	-	-	-	-	-	-	-
19	21	rs62408236	intron_variant	MODIFIER	BACH2	ENSG00000112182	Transcript	ENST00000453877	-	2/4	-	-	-	-	-	-	-	rs62408236	-1	cds_end_NF	HGNC	14078	-	-	-	-	-	-	ENSP00000397668	-	-	0.2091	-	-	-	-	-	-	-	-
19	21	rs62408236	intron_variant	MODIFIER	BACH2	ENSG00000112182	Transcript	ENST00000537989	-	1/6	-	-	-	-	-	-	-	rs62408236	-1	-	HGNC	14078	-	-	-	-	-	CCDS5026.1	ENSP00000437473	-	-	0.2091	-	-	-	-	-	-	-	-
19	21	rs62408237	intron_variant	MODIFIER	BACH2	ENSG00000112182	Transcript	ENST00000257749	-	2/8	-	-	-	-	-	-	-	rs62408237	-1	-	HGNC	14078	YES	-	-	-	-	CCDS5026.1	ENSP00000257749	-	-	0.2111	-	-	-	-	-	-	-	-
19	21	rs62408237	intron_variant	MODIFIER	BACH2	ENSG00000112182	Transcript	ENST00000343122	-	1/6	-	-	-	-	-	-	-	rs62408237	-1	-	HGNC	14078	-	-	-	-	-	CCDS5026.1	ENSP00000345642	-	-	0.2111	-	-	-	-	-	-	-	-
19	21	rs62408237	intron_variant	MODIFIER	BACH2	ENSG00000112182	Transcript	ENST00000406998	-	1/3	-	-	-	-	-	-	-	rs62408237	-1	cds_end_NF	HGNC	14078	-	-	-	-	-	-	ENSP00000384145	-	-	0.2111	-	-	-	-	-	-	-	-
19	21	rs62408237	intron_variant	MODIFIER	BACH2	ENSG00000112182	Transcript	ENST00000453877	-	2/4	-	-	-	-	-	-	-	rs62408237	-1	cds_end_NF	HGNC	14078	-	-	-	-	-	-	ENSP00000397668	-	-	0.2111	-	-	-	-	-	-	-	-
19	21	rs62408237	intron_variant	MODIFIER	BACH2	ENSG00000112182	Transcript	ENST00000537989	-	1/6	-	-	-	-	-	-	-	rs62408237	-1	-	HGNC	14078	-	-	-	-	-	CCDS5026.1	ENSP00000437473	-	-	0.2111	-	-	-	-	-	-	-	-
19	21	rs55771973	intron_variant	MODIFIER	BACH2	ENSG00000112182	Transcript	ENST00000257749	-	2/8	-	-	-	-	-	-	-	rs55771973	-1	-	HGNC	14078	YES	-	-	-	-	CCDS5026.1	ENSP00000257749	-	-	-	-	-	1	31361310,30595370	-	-	-	-
19	21	rs55771973	intron_variant	MODIFIER	BACH2	ENSG00000112182	Transcript	ENST00000257749	-	2/8	-	-	-	-	-	-	-	rs55771973	-1	-	HGNC	14078	YES	-	-	-	-	CCDS5026.1	ENSP00000257749	-	-	0.1883	-	-	1	31361310,30595370	-	-	-	-
19	21	rs55771973	intron_variant	MODIFIER	BACH2	ENSG00000112182	Transcript	ENST00000343122	-	1/6	-	-	-	-	-	-	-	rs55771973	-1	-	HGNC	14078	-	-	-	-	-	CCDS5026.1	ENSP00000345642	-	-	-	-	-	1	31361310,30595370	-	-	-	-
19	21	rs55771973	intron_variant	MODIFIER	BACH2	ENSG00000112182	Transcript	ENST00000343122	-	1/6	-	-	-	-	-	-	-	rs55771973	-1	-	HGNC	14078	-	-	-	-	-	CCDS5026.1	ENSP00000345642	-	-	0.1883	-	-	1	31361310,30595370	-	-	-	-
19	21	rs55771973	intron_variant	MODIFIER	BACH2	ENSG00000112182	Transcript	ENST00000406998	-	1/3	-	-	-	-	-	-	-	rs55771973	-1	cds_end_NF	HGNC	14078	-	-	-	-	-	-	ENSP00000384145	-	-	-	-	-	1	31361310,30595370	-	-	-	-
19	21	rs55771973	intron_variant	MODIFIER	BACH2	ENSG00000112182	Transcript	ENST00000406998	-	1/3	-	-	-	-	-	-	-	rs55771973	-1	cds_end_NF	HGNC	14078	-	-	-	-	-	-	ENSP00000384145	-	-	0.1883	-	-	1	31361310,30595370	-	-	-	-
19	21	rs55771973	intron_variant	MODIFIER	BACH2	ENSG00000112182	Transcript	ENST00000453877	-	2/4	-	-	-	-	-	-	-	rs55771973	-1	cds_end_NF	HGNC	14078	-	-	-	-	-	-	ENSP00000397668	-	-	-	-	-	1	31361310,30595370	-	-	-	-
19	21	rs55771973	intron_variant	MODIFIER	BACH2	ENSG00000112182	Transcript	ENST00000453877	-	2/4	-	-	-	-	-	-	-	rs55771973	-1	cds_end_NF	HGNC	14078	-	-	-	-	-	-	ENSP00000397668	-	-	0.1883	-	-	1	31361310,30595370	-	-	-	-
19	21	rs55771973	intron_variant	MODIFIER	BACH2	ENSG00000112182	Transcript	ENST00000537989	-	1/6	-	-	-	-	-	-	-	rs55771973	-1	-	HGNC	14078	-	-	-	-	-	CCDS5026.1	ENSP00000437473	-	-	-	-	-	1	31361310,30595370	-	-	-	-
19	21	rs55771973	intron_variant	MODIFIER	BACH2	ENSG00000112182	Transcript	ENST00000537989	-	1/6	-	-	-	-	-	-	-	rs55771973	-1	-	HGNC	14078	-	-	-	-	-	CCDS5026.1	ENSP00000437473	-	-	0.1883	-	-	1	31361310,30595370	-	-	-	-
19	21	rs45553631	5_prime_UTR_variant	MODIFIER	BACH2	ENSG00000112182	Transcript	ENST00000257749	2/9	-	-	-	267	-	-	-	-	rs45553631,COSV57606668	-1	-	HGNC	14078	YES	-	-	-	-	CCDS5026.1	ENSP00000257749	-	-	0.2091	-	0,1	0,1	29511557,32082072	-	-	-	-
19	21	rs45553631	intron_variant	MODIFIER	BACH2	ENSG00000112182	Transcript	ENST00000343122	-	1/6	-	-	-	-	-	-	-	rs45553631,COSV57606668	-1	-	HGNC	14078	-	-	-	-	-	CCDS5026.1	ENSP00000345642	-	-	0.2091	-	0,1	0,1	29511557,32082072	-	-	-	-
19	21	rs45553631	intron_variant	MODIFIER	BACH2	ENSG00000112182	Transcript	ENST00000406998	-	1/3	-	-	-	-	-	-	-	rs45553631,COSV57606668	-1	cds_end_NF	HGNC	14078	-	-	-	-	-	-	ENSP00000384145	-	-	0.2091	-	0,1	0,1	29511557,32082072	-	-	-	-
19	21	rs45553631	5_prime_UTR_variant	MODIFIER	BACH2	ENSG00000112182	Transcript	ENST00000453877	2/5	-	-	-	267	-	-	-	-	rs45553631,COSV57606668	-1	cds_end_NF	HGNC	14078	-	-	-	-	-	-	ENSP00000397668	-	-	0.2091	-	0,1	0,1	29511557,32082072	-	-	-	-
19	21	rs45553631	intron_variant	MODIFIER	BACH2	ENSG00000112182	Transcript	ENST00000537989	-	1/6	-	-	-	-	-	-	-	rs45553631,COSV57606668	-1	-	HGNC	14078	-	-	-	-	-	CCDS5026.1	ENSP00000437473	-	-	0.2091	-	0,1	0,1	29511557,32082072	-	-	-	-
19	21	rs969577	intron_variant	MODIFIER	BACH2	ENSG00000112182	Transcript	ENST00000257749	-	1/8	-	-	-	-	-	-	-	rs969577	-1	-	HGNC	14078	YES	-	-	-	-	CCDS5026.1	ENSP00000257749	-	-	0.1715	-	-	-	-	-	-	-	-
19	21	rs969577	intron_variant	MODIFIER	BACH2	ENSG00000112182	Transcript	ENST00000343122	-	1/6	-	-	-	-	-	-	-	rs969577	-1	-	HGNC	14078	-	-	-	-	-	CCDS5026.1	ENSP00000345642	-	-	0.1715	-	-	-	-	-	-	-	-
19	21	rs969577	intron_variant	MODIFIER	BACH2	ENSG00000112182	Transcript	ENST00000406998	-	1/3	-	-	-	-	-	-	-	rs969577	-1	cds_end_NF	HGNC	14078	-	-	-	-	-	-	ENSP00000384145	-	-	0.1715	-	-	-	-	-	-	-	-
19	21	rs969577	intron_variant	MODIFIER	BACH2	ENSG00000112182	Transcript	ENST00000453877	-	1/4	-	-	-	-	-	-	-	rs969577	-1	cds_end_NF	HGNC	14078	-	-	-	-	-	-	ENSP00000397668	-	-	0.1715	-	-	-	-	-	-	-	-
19	21	rs969577	intron_variant	MODIFIER	BACH2	ENSG00000112182	Transcript	ENST00000537989	-	1/6	-	-	-	-	-	-	-	rs969577	-1	-	HGNC	14078	-	-	-	-	-	CCDS5026.1	ENSP00000437473	-	-	0.1715	-	-	-	-	-	-	-	-
19	21	rs905671	intron_variant	MODIFIER	BACH2	ENSG00000112182	Transcript	ENST00000257749	-	1/8	-	-	-	-	-	-	-	rs905671,COSV57606675	-1	-	HGNC	14078	YES	-	-	-	-	CCDS5026.1	ENSP00000257749	-	-	0.2095	-	0,1	0,1	-	-	-	-	-
19	21	rs905671	intron_variant	MODIFIER	BACH2	ENSG00000112182	Transcript	ENST00000343122	-	1/6	-	-	-	-	-	-	-	rs905671,COSV57606675	-1	-	HGNC	14078	-	-	-	-	-	CCDS5026.1	ENSP00000345642	-	-	0.2095	-	0,1	0,1	-	-	-	-	-
19	21	rs905671	intron_variant	MODIFIER	BACH2	ENSG00000112182	Transcript	ENST00000406998	-	1/3	-	-	-	-	-	-	-	rs905671,COSV57606675	-1	cds_end_NF	HGNC	14078	-	-	-	-	-	-	ENSP00000384145	-	-	0.2095	-	0,1	0,1	-	-	-	-	-
19	21	rs905671	intron_variant	MODIFIER	BACH2	ENSG00000112182	Transcript	ENST00000453877	-	1/4	-	-	-	-	-	-	-	rs905671,COSV57606675	-1	cds_end_NF	HGNC	14078	-	-	-	-	-	-	ENSP00000397668	-	-	0.2095	-	0,1	0,1	-	-	-	-	-
19	21	rs905671	intron_variant	MODIFIER	BACH2	ENSG00000112182	Transcript	ENST00000537989	-	1/6	-	-	-	-	-	-	-	rs905671,COSV57606675	-1	-	HGNC	14078	-	-	-	-	-	CCDS5026.1	ENSP00000437473	-	-	0.2095	-	0,1	0,1	-	-	-	-	-
19	21	rs943689	intron_variant	MODIFIER	BACH2	ENSG00000112182	Transcript	ENST00000257749	-	1/8	-	-	-	-	-	-	-	rs943689,COSV57606683	-1	-	HGNC	14078	YES	-	-	-	-	CCDS5026.1	ENSP00000257749	-	-	0.2095	-	0,1	0,1	-	-	-	-	-
19	21	rs943689	intron_variant	MODIFIER	BACH2	ENSG00000112182	Transcript	ENST00000343122	-	1/6	-	-	-	-	-	-	-	rs943689,COSV57606683	-1	-	HGNC	14078	-	-	-	-	-	CCDS5026.1	ENSP00000345642	-	-	0.2095	-	0,1	0,1	-	-	-	-	-
19	21	rs943689	intron_variant	MODIFIER	BACH2	ENSG00000112182	Transcript	ENST00000406998	-	1/3	-	-	-	-	-	-	-	rs943689,COSV57606683	-1	cds_end_NF	HGNC	14078	-	-	-	-	-	-	ENSP00000384145	-	-	0.2095	-	0,1	0,1	-	-	-	-	-
19	21	rs943689	intron_variant	MODIFIER	BACH2	ENSG00000112182	Transcript	ENST00000453877	-	1/4	-	-	-	-	-	-	-	rs943689,COSV57606683	-1	cds_end_NF	HGNC	14078	-	-	-	-	-	-	ENSP00000397668	-	-	0.2095	-	0,1	0,1	-	-	-	-	-
19	21	rs943689	intron_variant	MODIFIER	BACH2	ENSG00000112182	Transcript	ENST00000537989	-	1/6	-	-	-	-	-	-	-	rs943689,COSV57606683	-1	-	HGNC	14078	-	-	-	-	-	CCDS5026.1	ENSP00000437473	-	-	0.2095	-	0,1	0,1	-	-	-	-	-
19	21	rs58521088	intron_variant	MODIFIER	BACH2	ENSG00000112182	Transcript	ENST00000257749	-	1/8	-	-	-	-	-	-	-	rs58521088	-1	-	HGNC	14078	YES	-	-	-	-	CCDS5026.1	ENSP00000257749	-	-	0.2115	-	-	1	27182965,30929738	-	-	-	-
19	21	rs58521088	intron_variant	MODIFIER	BACH2	ENSG00000112182	Transcript	ENST00000343122	-	1/6	-	-	-	-	-	-	-	rs58521088	-1	-	HGNC	14078	-	-	-	-	-	CCDS5026.1	ENSP00000345642	-	-	0.2115	-	-	1	27182965,30929738	-	-	-	-
19	21	rs58521088	intron_variant	MODIFIER	BACH2	ENSG00000112182	Transcript	ENST00000406998	-	1/3	-	-	-	-	-	-	-	rs58521088	-1	cds_end_NF	HGNC	14078	-	-	-	-	-	-	ENSP00000384145	-	-	0.2115	-	-	1	27182965,30929738	-	-	-	-
19	21	rs58521088	intron_variant	MODIFIER	BACH2	ENSG00000112182	Transcript	ENST00000453877	-	1/4	-	-	-	-	-	-	-	rs58521088	-1	cds_end_NF	HGNC	14078	-	-	-	-	-	-	ENSP00000397668	-	-	0.2115	-	-	1	27182965,30929738	-	-	-	-
19	21	rs58521088	intron_variant	MODIFIER	BACH2	ENSG00000112182	Transcript	ENST00000537989	-	1/6	-	-	-	-	-	-	-	rs58521088	-1	-	HGNC	14078	-	-	-	-	-	CCDS5026.1	ENSP00000437473	-	-	0.2115	-	-	1	27182965,30929738	-	-	-	-
19	21	rs6454805	intron_variant	MODIFIER	BACH2	ENSG00000112182	Transcript	ENST00000257749	-	1/8	-	-	-	-	-	-	-	rs6454805,COSV57606690	-1	-	HGNC	14078	YES	-	-	-	-	CCDS5026.1	ENSP00000257749	-	-	0.2198	-	0,1	1,1	31669095	-	-	-	-
19	21	rs6454805	intron_variant	MODIFIER	BACH2	ENSG00000112182	Transcript	ENST00000343122	-	1/6	-	-	-	-	-	-	-	rs6454805,COSV57606690	-1	-	HGNC	14078	-	-	-	-	-	CCDS5026.1	ENSP00000345642	-	-	0.2198	-	0,1	1,1	31669095	-	-	-	-
19	21	rs6454805	intron_variant	MODIFIER	BACH2	ENSG00000112182	Transcript	ENST00000406998	-	1/3	-	-	-	-	-	-	-	rs6454805,COSV57606690	-1	cds_end_NF	HGNC	14078	-	-	-	-	-	-	ENSP00000384145	-	-	0.2198	-	0,1	1,1	31669095	-	-	-	-
19	21	rs6454805	intron_variant	MODIFIER	BACH2	ENSG00000112182	Transcript	ENST00000453877	-	1/4	-	-	-	-	-	-	-	rs6454805,COSV57606690	-1	cds_end_NF	HGNC	14078	-	-	-	-	-	-	ENSP00000397668	-	-	0.2198	-	0,1	1,1	31669095	-	-	-	-
19	21	rs6454805	intron_variant	MODIFIER	BACH2	ENSG00000112182	Transcript	ENST00000537989	-	1/6	-	-	-	-	-	-	-	rs6454805,COSV57606690	-1	-	HGNC	14078	-	-	-	-	-	CCDS5026.1	ENSP00000437473	-	-	0.2198	-	0,1	1,1	31669095	-	-	-	-
19	21	rs6899623	intron_variant	MODIFIER	BACH2	ENSG00000112182	Transcript	ENST00000257749	-	1/8	-	-	-	-	-	-	-	rs6899623,COSV57606698	-1	-	HGNC	14078	YES	-	-	-	-	CCDS5026.1	ENSP00000257749	-	-	0.2198	-	0,1	1,1	31669095,31619474	-	-	-	-
19	21	rs6899623	intron_variant	MODIFIER	BACH2	ENSG00000112182	Transcript	ENST00000343122	-	1/6	-	-	-	-	-	-	-	rs6899623,COSV57606698	-1	-	HGNC	14078	-	-	-	-	-	CCDS5026.1	ENSP00000345642	-	-	0.2198	-	0,1	1,1	31669095,31619474	-	-	-	-
19	21	rs6899623	intron_variant	MODIFIER	BACH2	ENSG00000112182	Transcript	ENST00000406998	-	1/3	-	-	-	-	-	-	-	rs6899623,COSV57606698	-1	cds_end_NF	HGNC	14078	-	-	-	-	-	-	ENSP00000384145	-	-	0.2198	-	0,1	1,1	31669095,31619474	-	-	-	-
19	21	rs6899623	intron_variant	MODIFIER	BACH2	ENSG00000112182	Transcript	ENST00000453877	-	1/4	-	-	-	-	-	-	-	rs6899623,COSV57606698	-1	cds_end_NF	HGNC	14078	-	-	-	-	-	-	ENSP00000397668	-	-	0.2198	-	0,1	1,1	31669095,31619474	-	-	-	-
19	21	rs6899623	intron_variant	MODIFIER	BACH2	ENSG00000112182	Transcript	ENST00000537989	-	1/6	-	-	-	-	-	-	-	rs6899623,COSV57606698	-1	-	HGNC	14078	-	-	-	-	-	CCDS5026.1	ENSP00000437473	-	-	0.2198	-	0,1	1,1	31669095,31619474	-	-	-	-
19	21	rs2325291	intron_variant	MODIFIER	BACH2	ENSG00000112182	Transcript	ENST00000257749	-	1/8	-	-	-	-	-	-	-	rs2325291	-1	-	HGNC	14078	YES	-	-	-	-	CCDS5026.1	ENSP00000257749	-	-	0.1885	-	-	1	29273806	-	-	-	-
19	21	rs2325291	intron_variant	MODIFIER	BACH2	ENSG00000112182	Transcript	ENST00000343122	-	1/6	-	-	-	-	-	-	-	rs2325291	-1	-	HGNC	14078	-	-	-	-	-	CCDS5026.1	ENSP00000345642	-	-	0.1885	-	-	1	29273806	-	-	-	-
19	21	rs2325291	intron_variant	MODIFIER	BACH2	ENSG00000112182	Transcript	ENST00000406998	-	1/3	-	-	-	-	-	-	-	rs2325291	-1	cds_end_NF	HGNC	14078	-	-	-	-	-	-	ENSP00000384145	-	-	0.1885	-	-	1	29273806	-	-	-	-
19	21	rs2325291	intron_variant	MODIFIER	BACH2	ENSG00000112182	Transcript	ENST00000453877	-	1/4	-	-	-	-	-	-	-	rs2325291	-1	cds_end_NF	HGNC	14078	-	-	-	-	-	-	ENSP00000397668	-	-	0.1885	-	-	1	29273806	-	-	-	-
19	21	rs2325291	intron_variant	MODIFIER	BACH2	ENSG00000112182	Transcript	ENST00000537989	-	1/6	-	-	-	-	-	-	-	rs2325291	-1	-	HGNC	14078	-	-	-	-	-	CCDS5026.1	ENSP00000437473	-	-	0.1885	-	-	1	29273806	-	-	-	-
19	21	rs2325292	intron_variant	MODIFIER	BACH2	ENSG00000112182	Transcript	ENST00000257749	-	1/8	-	-	-	-	-	-	-	rs2325292	-1	-	HGNC	14078	YES	-	-	-	-	CCDS5026.1	ENSP00000257749	-	-	0.2117	-	-	-	-	-	-	-	-
19	21	rs2325292	intron_variant	MODIFIER	BACH2	ENSG00000112182	Transcript	ENST00000343122	-	1/6	-	-	-	-	-	-	-	rs2325292	-1	-	HGNC	14078	-	-	-	-	-	CCDS5026.1	ENSP00000345642	-	-	0.2117	-	-	-	-	-	-	-	-
19	21	rs2325292	intron_variant	MODIFIER	BACH2	ENSG00000112182	Transcript	ENST00000406998	-	1/3	-	-	-	-	-	-	-	rs2325292	-1	cds_end_NF	HGNC	14078	-	-	-	-	-	-	ENSP00000384145	-	-	0.2117	-	-	-	-	-	-	-	-
19	21	rs2325292	intron_variant	MODIFIER	BACH2	ENSG00000112182	Transcript	ENST00000453877	-	1/4	-	-	-	-	-	-	-	rs2325292	-1	cds_end_NF	HGNC	14078	-	-	-	-	-	-	ENSP00000397668	-	-	0.2117	-	-	-	-	-	-	-	-
19	21	rs2325292	intron_variant	MODIFIER	BACH2	ENSG00000112182	Transcript	ENST00000537989	-	1/6	-	-	-	-	-	-	-	rs2325292	-1	-	HGNC	14078	-	-	-	-	-	CCDS5026.1	ENSP00000437473	-	-	0.2117	-	-	-	-	-	-	-	-
19	21	rs2134814	intron_variant	MODIFIER	BACH2	ENSG00000112182	Transcript	ENST00000257749	-	1/8	-	-	-	-	-	-	-	rs2134814,COSV57606707	-1	-	HGNC	14078	YES	-	-	-	-	CCDS5026.1	ENSP00000257749	-	-	0.1969	-	0,1	1,1	29083406,30595370	-	-	-	-
19	21	rs2134814	intron_variant	MODIFIER	BACH2	ENSG00000112182	Transcript	ENST00000343122	-	1/6	-	-	-	-	-	-	-	rs2134814,COSV57606707	-1	-	HGNC	14078	-	-	-	-	-	CCDS5026.1	ENSP00000345642	-	-	0.1969	-	0,1	1,1	29083406,30595370	-	-	-	-
19	21	rs2134814	intron_variant	MODIFIER	BACH2	ENSG00000112182	Transcript	ENST00000406998	-	1/3	-	-	-	-	-	-	-	rs2134814,COSV57606707	-1	cds_end_NF	HGNC	14078	-	-	-	-	-	-	ENSP00000384145	-	-	0.1969	-	0,1	1,1	29083406,30595370	-	-	-	-
19	21	rs2134814	intron_variant	MODIFIER	BACH2	ENSG00000112182	Transcript	ENST00000453877	-	1/4	-	-	-	-	-	-	-	rs2134814,COSV57606707	-1	cds_end_NF	HGNC	14078	-	-	-	-	-	-	ENSP00000397668	-	-	0.1969	-	0,1	1,1	29083406,30595370	-	-	-	-
19	21	rs2134814	intron_variant	MODIFIER	BACH2	ENSG00000112182	Transcript	ENST00000537989	-	1/6	-	-	-	-	-	-	-	rs2134814,COSV57606707	-1	-	HGNC	14078	-	-	-	-	-	CCDS5026.1	ENSP00000437473	-	-	0.1969	-	0,1	1,1	29083406,30595370	-	-	-	-
19	21	rs2174281	intron_variant	MODIFIER	BACH2	ENSG00000112182	Transcript	ENST00000257749	-	1/8	-	-	-	-	-	-	-	rs2174281,COSV57606717	-1	-	HGNC	14078	YES	-	-	-	-	CCDS5026.1	ENSP00000257749	-	-	0.2877	-	0,1	0,1	26546613	-	-	-	-
19	21	rs2174281	intron_variant	MODIFIER	BACH2	ENSG00000112182	Transcript	ENST00000343122	-	1/6	-	-	-	-	-	-	-	rs2174281,COSV57606717	-1	-	HGNC	14078	-	-	-	-	-	CCDS5026.1	ENSP00000345642	-	-	0.2877	-	0,1	0,1	26546613	-	-	-	-
19	21	rs2174281	intron_variant	MODIFIER	BACH2	ENSG00000112182	Transcript	ENST00000406998	-	1/3	-	-	-	-	-	-	-	rs2174281,COSV57606717	-1	cds_end_NF	HGNC	14078	-	-	-	-	-	-	ENSP00000384145	-	-	0.2877	-	0,1	0,1	26546613	-	-	-	-
19	21	rs2174281	intron_variant	MODIFIER	BACH2	ENSG00000112182	Transcript	ENST00000453877	-	1/4	-	-	-	-	-	-	-	rs2174281,COSV57606717	-1	cds_end_NF	HGNC	14078	-	-	-	-	-	-	ENSP00000397668	-	-	0.2877	-	0,1	0,1	26546613	-	-	-	-
19	21	rs2174281	intron_variant	MODIFIER	BACH2	ENSG00000112182	Transcript	ENST00000537989	-	1/6	-	-	-	-	-	-	-	rs2174281,COSV57606717	-1	-	HGNC	14078	-	-	-	-	-	CCDS5026.1	ENSP00000437473	-	-	0.2877	-	0,1	0,1	26546613	-	-	-	-
19	21	rs4142967	intron_variant	MODIFIER	BACH2	ENSG00000112182	Transcript	ENST00000257749	-	1/8	-	-	-	-	-	-	-	rs4142967,COSV57606721	-1	-	HGNC	14078	YES	-	-	-	-	CCDS5026.1	ENSP00000257749	-	-	0.3007	-	0,1	1,1	24999842,32888493	-	-	-	-
19	21	rs4142967	intron_variant	MODIFIER	BACH2	ENSG00000112182	Transcript	ENST00000343122	-	1/6	-	-	-	-	-	-	-	rs4142967,COSV57606721	-1	-	HGNC	14078	-	-	-	-	-	CCDS5026.1	ENSP00000345642	-	-	0.3007	-	0,1	1,1	24999842,32888493	-	-	-	-
19	21	rs4142967	intron_variant	MODIFIER	BACH2	ENSG00000112182	Transcript	ENST00000406998	-	1/3	-	-	-	-	-	-	-	rs4142967,COSV57606721	-1	cds_end_NF	HGNC	14078	-	-	-	-	-	-	ENSP00000384145	-	-	0.3007	-	0,1	1,1	24999842,32888493	-	-	-	-
19	21	rs4142967	intron_variant	MODIFIER	BACH2	ENSG00000112182	Transcript	ENST00000453877	-	1/4	-	-	-	-	-	-	-	rs4142967,COSV57606721	-1	cds_end_NF	HGNC	14078	-	-	-	-	-	-	ENSP00000397668	-	-	0.3007	-	0,1	1,1	24999842,32888493	-	-	-	-
19	21	rs4142967	intron_variant	MODIFIER	BACH2	ENSG00000112182	Transcript	ENST00000537989	-	1/6	-	-	-	-	-	-	-	rs4142967,COSV57606721	-1	-	HGNC	14078	-	-	-	-	-	CCDS5026.1	ENSP00000437473	-	-	0.3007	-	0,1	1,1	24999842,32888493	-	-	-	-
19	21	rs12212193	intron_variant	MODIFIER	BACH2	ENSG00000112182	Transcript	ENST00000257749	-	1/8	-	-	-	-	-	-	-	rs12212193,COSV57606730	-1	-	HGNC	14078	YES	-	-	-	-	CCDS5026.1	ENSP00000257749	-	-	0.3031	-	0,1	1,1	23382691,22164203,22396755,23730204,27540591,27802296,29409597,24999842,31509193,25873652,24234648,21833088,31669095	-	-	-	-
19	21	rs12212193	intron_variant	MODIFIER	BACH2	ENSG00000112182	Transcript	ENST00000343122	-	1/6	-	-	-	-	-	-	-	rs12212193,COSV57606730	-1	-	HGNC	14078	-	-	-	-	-	CCDS5026.1	ENSP00000345642	-	-	0.3031	-	0,1	1,1	23382691,22164203,22396755,23730204,27540591,27802296,29409597,24999842,31509193,25873652,24234648,21833088,31669095	-	-	-	-
19	21	rs12212193	intron_variant	MODIFIER	BACH2	ENSG00000112182	Transcript	ENST00000406998	-	1/3	-	-	-	-	-	-	-	rs12212193,COSV57606730	-1	cds_end_NF	HGNC	14078	-	-	-	-	-	-	ENSP00000384145	-	-	0.3031	-	0,1	1,1	23382691,22164203,22396755,23730204,27540591,27802296,29409597,24999842,31509193,25873652,24234648,21833088,31669095	-	-	-	-
19	21	rs12212193	intron_variant	MODIFIER	BACH2	ENSG00000112182	Transcript	ENST00000453877	-	1/4	-	-	-	-	-	-	-	rs12212193,COSV57606730	-1	cds_end_NF	HGNC	14078	-	-	-	-	-	-	ENSP00000397668	-	-	0.3031	-	0,1	1,1	23382691,22164203,22396755,23730204,27540591,27802296,29409597,24999842,31509193,25873652,24234648,21833088,31669095	-	-	-	-
19	21	rs12212193	intron_variant	MODIFIER	BACH2	ENSG00000112182	Transcript	ENST00000537989	-	1/6	-	-	-	-	-	-	-	rs12212193,COSV57606730	-1	-	HGNC	14078	-	-	-	-	-	CCDS5026.1	ENSP00000437473	-	-	0.3031	-	0,1	1,1	23382691,22164203,22396755,23730204,27540591,27802296,29409597,24999842,31509193,25873652,24234648,21833088,31669095	-	-	-	-
19	21	rs12212193	regulatory_region_variant	MODIFIER	-	-	RegulatoryFeature	ENSR00000321987	-	-	-	-	-	-	-	-	-	rs12212193,COSV57606730	-	-	-	-	-	-	-	-	-	-	-	-	-	0.3031	-	0,1	1,1	23382691,22164203,22396755,23730204,27540591,27802296,29409597,24999842,31509193,25873652,24234648,21833088,31669095	-	-	-	-
19	21	rs6908626	intron_variant	MODIFIER	BACH2	ENSG00000112182	Transcript	ENST00000257749	-	1/8	-	-	-	-	-	-	-	rs6908626	-1	-	HGNC	14078	YES	-	-	-	-	CCDS5026.1	ENSP00000257749	-	-	-	-	-	1	31174203,31669095,32341527	-	-	-	-
19	21	rs6908626	intron_variant	MODIFIER	BACH2	ENSG00000112182	Transcript	ENST00000257749	-	1/8	-	-	-	-	-	-	-	rs6908626	-1	-	HGNC	14078	YES	-	-	-	-	CCDS5026.1	ENSP00000257749	-	-	0.0619	-	-	1	31174203,31669095,32341527	-	-	-	-
19	21	rs6908626	intron_variant	MODIFIER	BACH2	ENSG00000112182	Transcript	ENST00000343122	-	1/6	-	-	-	-	-	-	-	rs6908626	-1	-	HGNC	14078	-	-	-	-	-	CCDS5026.1	ENSP00000345642	-	-	-	-	-	1	31174203,31669095,32341527	-	-	-	-
19	21	rs6908626	intron_variant	MODIFIER	BACH2	ENSG00000112182	Transcript	ENST00000343122	-	1/6	-	-	-	-	-	-	-	rs6908626	-1	-	HGNC	14078	-	-	-	-	-	CCDS5026.1	ENSP00000345642	-	-	0.0619	-	-	1	31174203,31669095,32341527	-	-	-	-
19	21	rs6908626	intron_variant	MODIFIER	BACH2	ENSG00000112182	Transcript	ENST00000406998	-	1/3	-	-	-	-	-	-	-	rs6908626	-1	cds_end_NF	HGNC	14078	-	-	-	-	-	-	ENSP00000384145	-	-	-	-	-	1	31174203,31669095,32341527	-	-	-	-
19	21	rs6908626	intron_variant	MODIFIER	BACH2	ENSG00000112182	Transcript	ENST00000406998	-	1/3	-	-	-	-	-	-	-	rs6908626	-1	cds_end_NF	HGNC	14078	-	-	-	-	-	-	ENSP00000384145	-	-	0.0619	-	-	1	31174203,31669095,32341527	-	-	-	-
19	21	rs6908626	intron_variant	MODIFIER	BACH2	ENSG00000112182	Transcript	ENST00000453877	-	1/4	-	-	-	-	-	-	-	rs6908626	-1	cds_end_NF	HGNC	14078	-	-	-	-	-	-	ENSP00000397668	-	-	-	-	-	1	31174203,31669095,32341527	-	-	-	-
19	21	rs6908626	intron_variant	MODIFIER	BACH2	ENSG00000112182	Transcript	ENST00000453877	-	1/4	-	-	-	-	-	-	-	rs6908626	-1	cds_end_NF	HGNC	14078	-	-	-	-	-	-	ENSP00000397668	-	-	0.0619	-	-	1	31174203,31669095,32341527	-	-	-	-
19	21	rs6908626	intron_variant	MODIFIER	BACH2	ENSG00000112182	Transcript	ENST00000537989	-	1/6	-	-	-	-	-	-	-	rs6908626	-1	-	HGNC	14078	-	-	-	-	-	CCDS5026.1	ENSP00000437473	-	-	-	-	-	1	31174203,31669095,32341527	-	-	-	-
19	21	rs6908626	intron_variant	MODIFIER	BACH2	ENSG00000112182	Transcript	ENST00000537989	-	1/6	-	-	-	-	-	-	-	rs6908626	-1	-	HGNC	14078	-	-	-	-	-	CCDS5026.1	ENSP00000437473	-	-	0.0619	-	-	1	31174203,31669095,32341527	-	-	-	-
19	21	rs6908626	regulatory_region_variant	MODIFIER	-	-	RegulatoryFeature	ENSR00000200000	-	-	-	-	-	-	-	-	-	rs6908626	-	-	-	-	-	-	-	-	-	-	-	-	-	-	-	-	1	31174203,31669095,32341527	-	-	-	-
19	21	rs6908626	regulatory_region_variant	MODIFIER	-	-	RegulatoryFeature	ENSR00000200000	-	-	-	-	-	-	-	-	-	rs6908626	-	-	-	-	-	-	-	-	-	-	-	-	-	0.0619	-	-	1	31174203,31669095,32341527	-	-	-	-
19	21	rs6908626	regulatory_region_variant	MODIFIER	-	-	RegulatoryFeature	ENSR00001369452	-	-	-	-	-	-	-	-	-	rs6908626	-	-	-	-	-	-	-	-	-	-	-	-	-	-	-	-	1	31174203,31669095,32341527	-	-	-	-
19	21	rs6908626	regulatory_region_variant	MODIFIER	-	-	RegulatoryFeature	ENSR00001369452	-	-	-	-	-	-	-	-	-	rs6908626	-	-	-	-	-	-	-	-	-	-	-	-	-	0.0619	-	-	1	31174203,31669095,32341527	-	-	-	-
19	21	rs1504215	5_prime_UTR_variant	MODIFIER	BACH2	ENSG00000112182	Transcript	ENST00000257749	1/9	-	-	-	235	-	-	-	-	rs1504215	-1	-	HGNC	14078	YES	-	-	-	-	CCDS5026.1	ENSP00000257749	-	-	0.1641	-	-	1	19825846,30552067,32296059,32888493,30013184,31015401	-	-	-	-
19	21	rs1504215	5_prime_UTR_variant	MODIFIER	BACH2	ENSG00000112182	Transcript	ENST00000257749	1/9	-	-	-	235	-	-	-	-	rs1504215	-1	-	HGNC	14078	YES	-	-	-	-	CCDS5026.1	ENSP00000257749	-	-	-	-	-	1	19825846,30552067,32296059,32888493,30013184,31015401	-	-	-	-
19	21	rs1504215	5_prime_UTR_variant	MODIFIER	BACH2	ENSG00000112182	Transcript	ENST00000343122	1/7	-	-	-	235	-	-	-	-	rs1504215	-1	-	HGNC	14078	-	-	-	-	-	CCDS5026.1	ENSP00000345642	-	-	0.1641	-	-	1	19825846,30552067,32296059,32888493,30013184,31015401	-	-	-	-
19	21	rs1504215	5_prime_UTR_variant	MODIFIER	BACH2	ENSG00000112182	Transcript	ENST00000343122	1/7	-	-	-	235	-	-	-	-	rs1504215	-1	-	HGNC	14078	-	-	-	-	-	CCDS5026.1	ENSP00000345642	-	-	-	-	-	1	19825846,30552067,32296059,32888493,30013184,31015401	-	-	-	-
19	21	rs1504215	5_prime_UTR_variant	MODIFIER	BACH2	ENSG00000112182	Transcript	ENST00000406998	1/4	-	-	-	235	-	-	-	-	rs1504215	-1	cds_end_NF	HGNC	14078	-	-	-	-	-	-	ENSP00000384145	-	-	0.1641	-	-	1	19825846,30552067,32296059,32888493,30013184,31015401	-	-	-	-
19	21	rs1504215	5_prime_UTR_variant	MODIFIER	BACH2	ENSG00000112182	Transcript	ENST00000406998	1/4	-	-	-	235	-	-	-	-	rs1504215	-1	cds_end_NF	HGNC	14078	-	-	-	-	-	-	ENSP00000384145	-	-	-	-	-	1	19825846,30552067,32296059,32888493,30013184,31015401	-	-	-	-
19	21	rs1504215	5_prime_UTR_variant	MODIFIER	BACH2	ENSG00000112182	Transcript	ENST00000453877	1/5	-	-	-	235	-	-	-	-	rs1504215	-1	cds_end_NF	HGNC	14078	-	-	-	-	-	-	ENSP00000397668	-	-	0.1641	-	-	1	19825846,30552067,32296059,32888493,30013184,31015401	-	-	-	-
19	21	rs1504215	5_prime_UTR_variant	MODIFIER	BACH2	ENSG00000112182	Transcript	ENST00000453877	1/5	-	-	-	235	-	-	-	-	rs1504215	-1	cds_end_NF	HGNC	14078	-	-	-	-	-	-	ENSP00000397668	-	-	-	-	-	1	19825846,30552067,32296059,32888493,30013184,31015401	-	-	-	-
19	21	rs1504215	5_prime_UTR_variant	MODIFIER	BACH2	ENSG00000112182	Transcript	ENST00000537989	1/7	-	-	-	401	-	-	-	-	rs1504215	-1	-	HGNC	14078	-	-	-	-	-	CCDS5026.1	ENSP00000437473	-	-	0.1641	-	-	1	19825846,30552067,32296059,32888493,30013184,31015401	-	-	-	-
19	21	rs1504215	5_prime_UTR_variant	MODIFIER	BACH2	ENSG00000112182	Transcript	ENST00000537989	1/7	-	-	-	401	-	-	-	-	rs1504215	-1	-	HGNC	14078	-	-	-	-	-	CCDS5026.1	ENSP00000437473	-	-	-	-	-	1	19825846,30552067,32296059,32888493,30013184,31015401	-	-	-	-
19	21	rs1504215	regulatory_region_variant	MODIFIER	-	-	RegulatoryFeature	ENSR00000200000	-	-	-	-	-	-	-	-	-	rs1504215	-	-	-	-	-	-	-	-	-	-	-	-	-	0.1641	-	-	1	19825846,30552067,32296059,32888493,30013184,31015401	-	-	-	-
19	21	rs1504215	regulatory_region_variant	MODIFIER	-	-	RegulatoryFeature	ENSR00000200000	-	-	-	-	-	-	-	-	-	rs1504215	-	-	-	-	-	-	-	-	-	-	-	-	-	-	-	-	1	19825846,30552067,32296059,32888493,30013184,31015401	-	-	-	-
19	21	rs6925032	regulatory_region_variant	MODIFIER	-	-	RegulatoryFeature	ENSR00001713007	-	-	-	-	-	-	-	-	-	rs6925032	-	-	-	-	-	-	-	-	-	-	-	-	-	0.1645	-	-	1	32888493	-	-	-	-
19	21	rs6925032	intergenic_variant	MODIFIER	-	-	-	-	-	-	-	-	-	-	-	-	-	rs6925032	-	-	-	-	-	-	-	-	-	-	-	-	-	0.1645	-	-	1	32888493	-	-	-	-
19	21	rs1321859	regulatory_region_variant	MODIFIER	-	-	RegulatoryFeature	ENSR00001713009	-	-	-	-	-	-	-	-	-	rs1321859	-	-	-	-	-	-	-	-	-	-	-	-	-	0.1635	-	-	1	30595370,31036433	-	-	-	-
19	21	rs1321859	intergenic_variant	MODIFIER	-	-	-	-	-	-	-	-	-	-	-	-	-	rs1321859	-	-	-	-	-	-	-	-	-	-	-	-	-	0.1635	-	-	1	30595370,31036433	-	-	-	-
19	21	rs56353819	regulatory_region_variant	MODIFIER	-	-	RegulatoryFeature	ENSR00001713009	-	-	-	-	-	-	-	-	-	rs56353819	-	-	-	-	-	-	-	-	-	-	-	-	-	-	-	-	-	-	-	-	-	-
19	21	rs56353819	regulatory_region_variant	MODIFIER	-	-	RegulatoryFeature	ENSR00001713009	-	-	-	-	-	-	-	-	-	rs56353819	-	-	-	-	-	-	-	-	-	-	-	-	-	0.1627	-	-	-	-	-	-	-	-
19	21	rs56353819	intergenic_variant	MODIFIER	-	-	-	-	-	-	-	-	-	-	-	-	-	rs56353819	-	-	-	-	-	-	-	-	-	-	-	-	-	-	-	-	-	-	-	-	-	-
19	21	rs56353819	intergenic_variant	MODIFIER	-	-	-	-	-	-	-	-	-	-	-	-	-	rs56353819	-	-	-	-	-	-	-	-	-	-	-	-	-	0.1627	-	-	-	-	-	-	-	-
20	22	rs1989483	intergenic_variant	MODIFIER	-	-	-	-	-	-	-	-	-	-	-	-	-	rs1989483	-	-	-	-	-	-	-	-	-	-	-	-	-	0.2045	-	-	-	-	-	-	-	-
20	22	rs1989483	intergenic_variant	MODIFIER	-	-	-	-	-	-	-	-	-	-	-	-	-	rs1989483	-	-	-	-	-	-	-	-	-	-	-	-	-	-	-	-	-	-	-	-	-	-
20	22	rs847377	regulatory_region_variant	MODIFIER	-	-	RegulatoryFeature	ENSR00001722353	-	-	-	-	-	-	-	-	-	rs847377	-	-	-	-	-	-	-	-	-	-	-	-	-	0.1983	-	-	-	-	-	-	-	-
20	22	rs847377	TF_binding_site_variant	MODIFIER	-	-	MotifFeature	ENSM00528783753	-	-	-	-	-	-	-	-	-	rs847377	-1	-	-	-	-	-	-	-	-	-	-	-	-	0.1983	-	-	-	-	ENSPFM0538	8	-0.033	TEAD4::EOMES
20	22	rs847377	TF_binding_site_variant	MODIFIER	-	-	MotifFeature	ENSM00528932210	-	-	-	-	-	-	-	-	-	rs847377	1	-	-	-	-	-	-	-	-	-	-	-	-	0.1983	-	-	-	-	ENSPFM0527	1	-0.009	TEAD4::DLX2,TEAD4::DLX3
20	22	rs847377	TF_binding_site_variant	MODIFIER	-	-	MotifFeature	ENSM00529304556	-	-	-	-	-	-	-	-	-	rs847377	-1	-	-	-	-	-	-	-	-	-	-	-	-	0.1983	-	-	-	-	ENSPFM0530	8	-0.093	TEAD4::ELK1
20	22	rs847377	intergenic_variant	MODIFIER	-	-	-	-	-	-	-	-	-	-	-	-	-	rs847377	-	-	-	-	-	-	-	-	-	-	-	-	-	0.1983	-	-	-	-	-	-	-	-
20	22	rs847404	regulatory_region_variant	MODIFIER	-	-	RegulatoryFeature	ENSR00000324947	-	-	-	-	-	-	-	-	-	rs847404	-	-	-	-	-	-	-	-	-	-	-	-	-	0.1861	-	-	-	-	-	-	-	-
20	22	rs847404	regulatory_region_variant	MODIFIER	-	-	RegulatoryFeature	ENSR00000324947	-	-	-	-	-	-	-	-	-	rs847404	-	-	-	-	-	-	-	-	-	-	-	-	-	-	-	-	-	-	-	-	-	-
20	22	rs847404	intergenic_variant	MODIFIER	-	-	-	-	-	-	-	-	-	-	-	-	-	rs847404	-	-	-	-	-	-	-	-	-	-	-	-	-	0.1861	-	-	-	-	-	-	-	-
20	22	rs847404	intergenic_variant	MODIFIER	-	-	-	-	-	-	-	-	-	-	-	-	-	rs847404	-	-	-	-	-	-	-	-	-	-	-	-	-	-	-	-	-	-	-	-	-	-
20	22	rs847394	intergenic_variant	MODIFIER	-	-	-	-	-	-	-	-	-	-	-	-	-	rs847394	-	-	-	-	-	-	-	-	-	-	-	-	-	0.1883	-	-	-	-	-	-	-	-
20	22	rs1636744	regulatory_region_variant	MODIFIER	-	-	RegulatoryFeature	ENSR00001388827	-	-	-	-	-	-	-	-	-	rs1636744	-	-	-	-	-	-	-	-	-	-	-	-	-	-	-	-	1	30429480,28212542,26237428	-	-	-	-
20	22	rs1636744	regulatory_region_variant	MODIFIER	-	-	RegulatoryFeature	ENSR00001388827	-	-	-	-	-	-	-	-	-	rs1636744	-	-	-	-	-	-	-	-	-	-	-	-	-	0.2536	-	-	1	30429480,28212542,26237428	-	-	-	-
20	22	rs1636744	intergenic_variant	MODIFIER	-	-	-	-	-	-	-	-	-	-	-	-	-	rs1636744	-	-	-	-	-	-	-	-	-	-	-	-	-	-	-	-	1	30429480,28212542,26237428	-	-	-	-
20	22	rs1636744	intergenic_variant	MODIFIER	-	-	-	-	-	-	-	-	-	-	-	-	-	rs1636744	-	-	-	-	-	-	-	-	-	-	-	-	-	0.2536	-	-	1	30429480,28212542,26237428	-	-	-	-
20	22	rs1721040	intergenic_variant	MODIFIER	-	-	-	-	-	-	-	-	-	-	-	-	-	rs1721040	-	-	-	-	-	-	-	-	-	-	-	-	-	0.2628	-	-	-	-	-	-	-	-
20	22	rs35785866	intergenic_variant	MODIFIER	-	-	-	-	-	-	-	-	-	-	-	-	-	rs35785866	-	-	-	-	-	-	-	-	-	-	-	-	-	0.2630	-	-	-	-	-	-	-	-
20	22	rs1721028	regulatory_region_variant	MODIFIER	-	-	RegulatoryFeature	ENSR00002045954	-	-	-	-	-	-	-	-	-	rs1721028	-	-	-	-	-	-	-	-	-	-	-	-	-	-	-	-	-	-	-	-	-	-
20	22	rs1721028	regulatory_region_variant	MODIFIER	-	-	RegulatoryFeature	ENSR00002045954	-	-	-	-	-	-	-	-	-	rs1721028	-	-	-	-	-	-	-	-	-	-	-	-	-	0.2839	-	-	-	-	-	-	-	-
20	22	rs1721028	intergenic_variant	MODIFIER	-	-	-	-	-	-	-	-	-	-	-	-	-	rs1721028	-	-	-	-	-	-	-	-	-	-	-	-	-	-	-	-	-	-	-	-	-	-
20	22	rs1721028	intergenic_variant	MODIFIER	-	-	-	-	-	-	-	-	-	-	-	-	-	rs1721028	-	-	-	-	-	-	-	-	-	-	-	-	-	0.2839	-	-	-	-	-	-	-	-
20	22	rs73069846	intergenic_variant	MODIFIER	-	-	-	-	-	-	-	-	-	-	-	-	-	rs73069846	-	-	-	-	-	-	-	-	-	-	-	-	-	0.2524	-	-	1	32341527	-	-	-	-
20	22	rs6966502	intergenic_variant	MODIFIER	-	-	-	-	-	-	-	-	-	-	-	-	-	rs6966502	-	-	-	-	-	-	-	-	-	-	-	-	-	0.2688	-	-	-	-	-	-	-	-
20	22	rs10267292	intergenic_variant	MODIFIER	-	-	-	-	-	-	-	-	-	-	-	-	-	rs10267292	-	-	-	-	-	-	-	-	-	-	-	-	-	-	-	-	-	-	-	-	-	-
20	22	rs10267292	intergenic_variant	MODIFIER	-	-	-	-	-	-	-	-	-	-	-	-	-	rs10267292	-	-	-	-	-	-	-	-	-	-	-	-	-	-	-	-	-	-	-	-	-	-
20	22	rs10267292	intergenic_variant	MODIFIER	-	-	-	-	-	-	-	-	-	-	-	-	-	rs10267292	-	-	-	-	-	-	-	-	-	-	-	-	-	0.4225	-	-	-	-	-	-	-	-
20	22	rs1721019	intergenic_variant	MODIFIER	-	-	-	-	-	-	-	-	-	-	-	-	-	rs1721019	-	-	-	-	-	-	-	-	-	-	-	-	-	0.3035	-	-	-	-	-	-	-	-
20	22	rs1721018	intergenic_variant	MODIFIER	-	-	-	-	-	-	-	-	-	-	-	-	-	rs1721018	-	-	-	-	-	-	-	-	-	-	-	-	-	0.3183	-	-	-	-	-	-	-	-
20	23	rs117132860	regulatory_region_variant	MODIFIER	-	-	RegulatoryFeature	ENSR00001722389	-	-	-	-	-	-	-	-	-	rs117132860	-	-	-	-	-	-	-	-	-	-	-	-	-	0.0076	-	-	1	27424798,29739929,32041948,30595370,32341527	-	-	-	-
20	23	rs117132860	regulatory_region_variant	MODIFIER	-	-	RegulatoryFeature	ENSR00001722389	-	-	-	-	-	-	-	-	-	rs117132860	-	-	-	-	-	-	-	-	-	-	-	-	-	-	-	-	1	27424798,29739929,32041948,30595370,32341527	-	-	-	-
20	23	rs117132860	regulatory_region_variant	MODIFIER	-	-	RegulatoryFeature	ENSR00001722389	-	-	-	-	-	-	-	-	-	rs117132860	-	-	-	-	-	-	-	-	-	-	-	-	-	-	-	-	1	27424798,29739929,32041948,30595370,32341527	-	-	-	-
20	23	rs117132860	intergenic_variant	MODIFIER	-	-	-	-	-	-	-	-	-	-	-	-	-	rs117132860	-	-	-	-	-	-	-	-	-	-	-	-	-	0.0076	-	-	1	27424798,29739929,32041948,30595370,32341527	-	-	-	-
20	23	rs117132860	intergenic_variant	MODIFIER	-	-	-	-	-	-	-	-	-	-	-	-	-	rs117132860	-	-	-	-	-	-	-	-	-	-	-	-	-	-	-	-	1	27424798,29739929,32041948,30595370,32341527	-	-	-	-
20	23	rs117132860	intergenic_variant	MODIFIER	-	-	-	-	-	-	-	-	-	-	-	-	-	rs117132860	-	-	-	-	-	-	-	-	-	-	-	-	-	-	-	-	1	27424798,29739929,32041948,30595370,32341527	-	-	-	-
21	24	rs10499559	intergenic_variant	MODIFIER	-	-	-	-	-	-	-	-	-	-	-	-	-	rs10499559	-	-	-	-	-	-	-	-	-	-	-	-	-	0.1386	-	-	1	25743335,17903292,21317282	-	-	-	-
21	24	rs17146132	intergenic_variant	MODIFIER	-	-	-	-	-	-	-	-	-	-	-	-	-	rs17146132	-	-	-	-	-	-	-	-	-	-	-	-	-	0.1396	-	-	-	-	-	-	-	-
21	24	rs17146140	intergenic_variant	MODIFIER	-	-	-	-	-	-	-	-	-	-	-	-	-	rs17146140	-	-	-	-	-	-	-	-	-	-	-	-	-	0.1625	-	-	-	-	-	-	-	-
21	24	rs17146140	intergenic_variant	MODIFIER	-	-	-	-	-	-	-	-	-	-	-	-	-	rs17146140	-	-	-	-	-	-	-	-	-	-	-	-	-	-	-	-	-	-	-	-	-	-
21	24	rs12539524	intergenic_variant	MODIFIER	-	-	-	-	-	-	-	-	-	-	-	-	-	rs12539524	-	-	-	-	-	-	-	-	-	-	-	-	-	0.1480	-	-	1	32341527	-	-	-	-
21	24	rs10253712	intergenic_variant	MODIFIER	-	-	-	-	-	-	-	-	-	-	-	-	-	rs10253712	-	-	-	-	-	-	-	-	-	-	-	-	-	0.3113	-	-	-	-	-	-	-	-
21	24	rs10253712	intergenic_variant	MODIFIER	-	-	-	-	-	-	-	-	-	-	-	-	-	rs10253712	-	-	-	-	-	-	-	-	-	-	-	-	-	-	-	-	-	-	-	-	-	-
21	24	rs10253712	intergenic_variant	MODIFIER	-	-	-	-	-	-	-	-	-	-	-	-	-	rs10253712	-	-	-	-	-	-	-	-	-	-	-	-	-	-	-	-	-	-	-	-	-	-
21	24	rs10240075	intergenic_variant	MODIFIER	-	-	-	-	-	-	-	-	-	-	-	-	-	rs10240075	-	-	-	-	-	-	-	-	-	-	-	-	-	0.3113	-	-	-	-	-	-	-	-
21	24	rs10228939	regulatory_region_variant	MODIFIER	-	-	RegulatoryFeature	ENSR00002046562	-	-	-	-	-	-	-	-	-	rs10228939	-	-	-	-	-	-	-	-	-	-	-	-	-	0.3095	-	-	-	-	-	-	-	-
21	24	rs10228939	regulatory_region_variant	MODIFIER	-	-	RegulatoryFeature	ENSR00002046562	-	-	-	-	-	-	-	-	-	rs10228939	-	-	-	-	-	-	-	-	-	-	-	-	-	-	-	-	-	-	-	-	-	-
21	24	rs10228939	TF_binding_site_variant	MODIFIER	-	-	MotifFeature	ENSM00528850133	-	-	-	-	-	-	-	-	-	rs10228939	-1	-	-	-	-	-	-	-	-	-	-	-	-	0.3095	-	-	-	-	ENSPFM0357	4	-0.139	KLF14,SP4,KLF16,SP8,SP3,SP1
21	24	rs10228939	TF_binding_site_variant	MODIFIER	-	-	MotifFeature	ENSM00528850133	-	-	-	-	-	-	-	-	-	rs10228939	-1	-	-	-	-	-	-	-	-	-	-	-	-	-	-	-	-	-	ENSPFM0357	4	-0.044	KLF14,SP4,KLF16,SP8,SP3,SP1
21	24	rs10228939	intergenic_variant	MODIFIER	-	-	-	-	-	-	-	-	-	-	-	-	-	rs10228939	-	-	-	-	-	-	-	-	-	-	-	-	-	0.3095	-	-	-	-	-	-	-	-
21	24	rs10228939	intergenic_variant	MODIFIER	-	-	-	-	-	-	-	-	-	-	-	-	-	rs10228939	-	-	-	-	-	-	-	-	-	-	-	-	-	-	-	-	-	-	-	-	-	-
21	24	rs59203507	regulatory_region_variant	MODIFIER	-	-	RegulatoryFeature	ENSR00002046562	-	-	-	-	-	-	-	-	-	rs59203507	-	-	-	-	-	-	-	-	-	-	-	-	-	-	-	-	-	-	-	-	-	-
21	24	rs59203507	regulatory_region_variant	MODIFIER	-	-	RegulatoryFeature	ENSR00002046562	-	-	-	-	-	-	-	-	-	rs59203507	-	-	-	-	-	-	-	-	-	-	-	-	-	0.1456	-	-	-	-	-	-	-	-
21	24	rs59203507	TF_binding_site_variant	MODIFIER	-	-	MotifFeature	ENSM00525741048	-	-	-	-	-	-	-	-	-	rs59203507	-1	-	-	-	-	-	-	-	-	-	-	-	-	-	-	-	-	-	ENSPFM0363	8	0	MAFF,MAFG,MAFK
21	24	rs59203507	TF_binding_site_variant	MODIFIER	-	-	MotifFeature	ENSM00525741048	-	-	-	-	-	-	-	-	-	rs59203507	-1	-	-	-	-	-	-	-	-	-	-	-	-	0.1456	-	-	-	-	ENSPFM0363	8	-0.019	MAFF,MAFG,MAFK
21	24	rs59203507	intergenic_variant	MODIFIER	-	-	-	-	-	-	-	-	-	-	-	-	-	rs59203507	-	-	-	-	-	-	-	-	-	-	-	-	-	-	-	-	-	-	-	-	-	-
21	24	rs59203507	intergenic_variant	MODIFIER	-	-	-	-	-	-	-	-	-	-	-	-	-	rs59203507	-	-	-	-	-	-	-	-	-	-	-	-	-	0.1456	-	-	-	-	-	-	-	-
21	24	rs10244563	regulatory_region_variant	MODIFIER	-	-	RegulatoryFeature	ENSR00002046562	-	-	-	-	-	-	-	-	-	rs10244563	-	-	-	-	-	-	-	-	-	-	-	-	-	0.3095	-	-	-	-	-	-	-	-
21	24	rs10244563	regulatory_region_variant	MODIFIER	-	-	RegulatoryFeature	ENSR00002046562	-	-	-	-	-	-	-	-	-	rs10244563	-	-	-	-	-	-	-	-	-	-	-	-	-	-	-	-	-	-	-	-	-	-
21	24	rs10244563	intergenic_variant	MODIFIER	-	-	-	-	-	-	-	-	-	-	-	-	-	rs10244563	-	-	-	-	-	-	-	-	-	-	-	-	-	0.3095	-	-	-	-	-	-	-	-
21	24	rs10244563	intergenic_variant	MODIFIER	-	-	-	-	-	-	-	-	-	-	-	-	-	rs10244563	-	-	-	-	-	-	-	-	-	-	-	-	-	-	-	-	-	-	-	-	-	-
21	24	rs7791741	intergenic_variant	MODIFIER	-	-	-	-	-	-	-	-	-	-	-	-	-	rs7791741	-	-	-	-	-	-	-	-	-	-	-	-	-	0.3095	-	-	-	-	-	-	-	-
21	24	rs7808898	intergenic_variant	MODIFIER	-	-	-	-	-	-	-	-	-	-	-	-	-	rs7808898	-	-	-	-	-	-	-	-	-	-	-	-	-	0.3101	-	-	-	-	-	-	-	-
21	24	rs998016	intergenic_variant	MODIFIER	-	-	-	-	-	-	-	-	-	-	-	-	-	rs998016	-	-	-	-	-	-	-	-	-	-	-	-	-	-	-	-	-	-	-	-	-	-
21	24	rs998016	intergenic_variant	MODIFIER	-	-	-	-	-	-	-	-	-	-	-	-	-	rs998016	-	-	-	-	-	-	-	-	-	-	-	-	-	0.3029	-	-	-	-	-	-	-	-
21	24	rs12533015	intergenic_variant	MODIFIER	-	-	-	-	-	-	-	-	-	-	-	-	-	rs12533015	-	-	-	-	-	-	-	-	-	-	-	-	-	0.1454	-	-	-	-	-	-	-	-
21	24	rs12533015	intergenic_variant	MODIFIER	-	-	-	-	-	-	-	-	-	-	-	-	-	rs12533015	-	-	-	-	-	-	-	-	-	-	-	-	-	-	-	-	-	-	-	-	-	-
21	24	rs12533015	intergenic_variant	MODIFIER	-	-	-	-	-	-	-	-	-	-	-	-	-	rs12533015	-	-	-	-	-	-	-	-	-	-	-	-	-	-	-	-	-	-	-	-	-	-
21	24	rs7801261	intergenic_variant	MODIFIER	-	-	-	-	-	-	-	-	-	-	-	-	-	rs7801261	-	-	-	-	-	-	-	-	-	-	-	-	-	-	-	-	-	-	-	-	-	-
21	24	rs7801261	intergenic_variant	MODIFIER	-	-	-	-	-	-	-	-	-	-	-	-	-	rs7801261	-	-	-	-	-	-	-	-	-	-	-	-	-	0.3079	-	-	-	-	-	-	-	-
21	24	rs7801261	intergenic_variant	MODIFIER	-	-	-	-	-	-	-	-	-	-	-	-	-	rs7801261	-	-	-	-	-	-	-	-	-	-	-	-	-	-	-	-	-	-	-	-	-	-
21	24	rs56660553	intergenic_variant	MODIFIER	-	-	-	-	-	-	-	-	-	-	-	-	-	rs56660553	-	-	-	-	-	-	-	-	-	-	-	-	-	-	-	-	-	-	-	-	-	-
21	24	rs56660553	intergenic_variant	MODIFIER	-	-	-	-	-	-	-	-	-	-	-	-	-	rs56660553	-	-	-	-	-	-	-	-	-	-	-	-	-	0.3433	-	-	-	-	-	-	-	-
21	24	rs58921429	intergenic_variant	MODIFIER	-	-	-	-	-	-	-	-	-	-	-	-	-	rs58921429	-	-	-	-	-	-	-	-	-	-	-	-	-	0.3434	-	-	-	-	-	-	-	-
21	24	rs60496974	regulatory_region_variant	MODIFIER	-	-	RegulatoryFeature	ENSR00001389820	-	-	-	-	-	-	-	-	-	rs60496974	-	-	-	-	-	-	-	-	-	-	-	-	-	0.3423	-	-	-	-	-	-	-	-
21	24	rs60496974	intergenic_variant	MODIFIER	-	-	-	-	-	-	-	-	-	-	-	-	-	rs60496974	-	-	-	-	-	-	-	-	-	-	-	-	-	0.3423	-	-	-	-	-	-	-	-
21	24	rs73078118	regulatory_region_variant	MODIFIER	-	-	RegulatoryFeature	ENSR00001389820	-	-	-	-	-	-	-	-	-	rs73078118	-	-	-	-	-	-	-	-	-	-	-	-	-	-	-	-	-	-	-	-	-	-
21	24	rs73078118	regulatory_region_variant	MODIFIER	-	-	RegulatoryFeature	ENSR00001389820	-	-	-	-	-	-	-	-	-	rs73078118	-	-	-	-	-	-	-	-	-	-	-	-	-	0.1324	-	-	-	-	-	-	-	-
21	24	rs73078118	regulatory_region_variant	MODIFIER	-	-	RegulatoryFeature	ENSR00001389820	-	-	-	-	-	-	-	-	-	rs73078118	-	-	-	-	-	-	-	-	-	-	-	-	-	-	-	-	-	-	-	-	-	-
21	24	rs73078118	TF_binding_site_variant	MODIFIER	-	-	MotifFeature	ENSM00523255157	-	-	-	-	-	-	-	-	-	rs73078118	-1	-	-	-	-	-	-	-	-	-	-	-	-	-	-	-	-	-	ENSPFM0305	15	-0.061	HOXB2::ELF1
21	24	rs73078118	TF_binding_site_variant	MODIFIER	-	-	MotifFeature	ENSM00523255157	-	-	-	-	-	-	-	-	-	rs73078118	-1	-	-	-	-	-	-	-	-	-	-	-	-	0.1324	-	-	-	-	ENSPFM0305	15	-0.032	HOXB2::ELF1
21	24	rs73078118	TF_binding_site_variant	MODIFIER	-	-	MotifFeature	ENSM00523255157	-	-	-	-	-	-	-	-	-	rs73078118	-1	-	-	-	-	-	-	-	-	-	-	-	-	-	-	-	-	-	ENSPFM0305	15	-0.008	HOXB2::ELF1
21	24	rs73078118	TF_binding_site_variant	MODIFIER	-	-	MotifFeature	ENSM00523767519	-	-	-	-	-	-	-	-	-	rs73078118	-1	-	-	-	-	-	-	-	-	-	-	-	-	-	-	-	-	-	ENSPFM0216	3	-0.055	GCM1::ELF1
21	24	rs73078118	TF_binding_site_variant	MODIFIER	-	-	MotifFeature	ENSM00523767519	-	-	-	-	-	-	-	-	-	rs73078118	-1	-	-	-	-	-	-	-	-	-	-	-	-	0.1324	-	-	-	-	ENSPFM0216	3	-0.041	GCM1::ELF1
21	24	rs73078118	TF_binding_site_variant	MODIFIER	-	-	MotifFeature	ENSM00523767519	-	-	-	-	-	-	-	-	-	rs73078118	-1	-	-	-	-	-	-	-	-	-	-	-	-	-	-	-	-	-	ENSPFM0216	3	-0.016	GCM1::ELF1
21	24	rs73078118	intergenic_variant	MODIFIER	-	-	-	-	-	-	-	-	-	-	-	-	-	rs73078118	-	-	-	-	-	-	-	-	-	-	-	-	-	-	-	-	-	-	-	-	-	-
21	24	rs73078118	intergenic_variant	MODIFIER	-	-	-	-	-	-	-	-	-	-	-	-	-	rs73078118	-	-	-	-	-	-	-	-	-	-	-	-	-	0.1324	-	-	-	-	-	-	-	-
21	24	rs73078118	intergenic_variant	MODIFIER	-	-	-	-	-	-	-	-	-	-	-	-	-	rs73078118	-	-	-	-	-	-	-	-	-	-	-	-	-	-	-	-	-	-	-	-	-	-
21	24	rs3757468	intergenic_variant	MODIFIER	-	-	-	-	-	-	-	-	-	-	-	-	-	rs3757468	-	-	-	-	-	-	-	-	-	-	-	-	-	0.1350	-	-	-	-	-	-	-	-
21	24	rs3757468	intergenic_variant	MODIFIER	-	-	-	-	-	-	-	-	-	-	-	-	-	rs3757468	-	-	-	-	-	-	-	-	-	-	-	-	-	-	-	-	-	-	-	-	-	-
21	24	rs67303079	intergenic_variant	MODIFIER	-	-	-	-	-	-	-	-	-	-	-	-	-	rs67303079	-	-	-	-	-	-	-	-	-	-	-	-	-	0.2897	-	-	-	-	-	-	-	-
21	24	rs67303079	intergenic_variant	MODIFIER	-	-	-	-	-	-	-	-	-	-	-	-	-	rs67303079	-	-	-	-	-	-	-	-	-	-	-	-	-	-	-	-	-	-	-	-	-	-
21	24	rs12537111	intergenic_variant	MODIFIER	-	-	-	-	-	-	-	-	-	-	-	-	-	rs12537111	-	-	-	-	-	-	-	-	-	-	-	-	-	0.1354	-	-	-	-	-	-	-	-
21	24	rs59069680	intergenic_variant	MODIFIER	-	-	-	-	-	-	-	-	-	-	-	-	-	rs59069680	-	-	-	-	-	-	-	-	-	-	-	-	-	0.1352	-	-	-	-	-	-	-	-
21	24	rs73073699	regulatory_region_variant	MODIFIER	-	-	RegulatoryFeature	ENSR00001389821	-	-	-	-	-	-	-	-	-	rs73073699	-	-	-	-	-	-	-	-	-	-	-	-	-	0.1326	-	-	-	-	-	-	-	-
21	24	rs73073699	intergenic_variant	MODIFIER	-	-	-	-	-	-	-	-	-	-	-	-	-	rs73073699	-	-	-	-	-	-	-	-	-	-	-	-	-	0.1326	-	-	-	-	-	-	-	-
21	24	rs12535594	intergenic_variant	MODIFIER	-	-	-	-	-	-	-	-	-	-	-	-	-	rs12535594	-	-	-	-	-	-	-	-	-	-	-	-	-	0.1342	-	-	-	-	-	-	-	-
21	24	rs12535594	intergenic_variant	MODIFIER	-	-	-	-	-	-	-	-	-	-	-	-	-	rs12535594	-	-	-	-	-	-	-	-	-	-	-	-	-	-	-	-	-	-	-	-	-	-
21	24	rs1894765	intergenic_variant	MODIFIER	-	-	-	-	-	-	-	-	-	-	-	-	-	rs1894765	-	-	-	-	-	-	-	-	-	-	-	-	-	0.1342	-	-	-	-	-	-	-	-
21	24	rs59707175	intergenic_variant	MODIFIER	-	-	-	-	-	-	-	-	-	-	-	-	-	rs59707175	-	-	-	-	-	-	-	-	-	-	-	-	-	0.1344	-	-	-	-	-	-	-	-
21	24	rs4591923	intergenic_variant	MODIFIER	-	-	-	-	-	-	-	-	-	-	-	-	-	rs4591923	-	-	-	-	-	-	-	-	-	-	-	-	-	0.1342	-	-	-	-	-	-	-	-
21	24	rs79544460	regulatory_region_variant	MODIFIER	-	-	RegulatoryFeature	ENSR00001389824	-	-	-	-	-	-	-	-	-	rs79544460	-	-	-	-	-	-	-	-	-	-	-	-	-	-	-	-	-	-	-	-	-	-
21	24	rs79544460	regulatory_region_variant	MODIFIER	-	-	RegulatoryFeature	ENSR00001389824	-	-	-	-	-	-	-	-	-	rs79544460	-	-	-	-	-	-	-	-	-	-	-	-	-	0.1308	-	-	-	-	-	-	-	-
21	24	rs79544460	regulatory_region_variant	MODIFIER	-	-	RegulatoryFeature	ENSR00001389824	-	-	-	-	-	-	-	-	-	rs79544460	-	-	-	-	-	-	-	-	-	-	-	-	-	-	-	-	-	-	-	-	-	-
21	24	rs79544460	regulatory_region_variant	MODIFIER	-	-	RegulatoryFeature	ENSR00001389826	-	-	-	-	-	-	-	-	-	rs79544460	-	-	-	-	-	-	-	-	-	-	-	-	-	-	-	-	-	-	-	-	-	-
21	24	rs79544460	regulatory_region_variant	MODIFIER	-	-	RegulatoryFeature	ENSR00001389826	-	-	-	-	-	-	-	-	-	rs79544460	-	-	-	-	-	-	-	-	-	-	-	-	-	0.1308	-	-	-	-	-	-	-	-
21	24	rs79544460	regulatory_region_variant	MODIFIER	-	-	RegulatoryFeature	ENSR00001389826	-	-	-	-	-	-	-	-	-	rs79544460	-	-	-	-	-	-	-	-	-	-	-	-	-	-	-	-	-	-	-	-	-	-
21	24	rs79544460	TF_binding_site_variant	MODIFIER	-	-	MotifFeature	ENSM00526809812	-	-	-	-	-	-	-	-	-	rs79544460	-1	-	-	-	-	-	-	-	-	-	-	-	-	-	-	-	-	-	ENSPFM0382	9	0.004	MGA::DLX3
21	24	rs79544460	TF_binding_site_variant	MODIFIER	-	-	MotifFeature	ENSM00526809812	-	-	-	-	-	-	-	-	-	rs79544460	-1	-	-	-	-	-	-	-	-	-	-	-	-	0.1308	-	-	-	-	ENSPFM0382	9	0.033	MGA::DLX3
21	24	rs79544460	TF_binding_site_variant	MODIFIER	-	-	MotifFeature	ENSM00526809812	-	-	-	-	-	-	-	-	-	rs79544460	-1	-	-	-	-	-	-	-	-	-	-	-	-	-	-	-	-	-	ENSPFM0382	9	0.004	MGA::DLX3
21	24	rs79544460	TF_binding_site_variant	MODIFIER	-	-	MotifFeature	ENSM00526133731	-	-	-	-	-	-	-	-	-	rs79544460	-1	-	-	-	-	-	-	-	-	-	-	-	-	-	-	-	-	-	ENSPFM0384	11	-0.029	MGA::PITX1
21	24	rs79544460	TF_binding_site_variant	MODIFIER	-	-	MotifFeature	ENSM00526133731	-	-	-	-	-	-	-	-	-	rs79544460	-1	-	-	-	-	-	-	-	-	-	-	-	-	0.1308	-	-	-	-	ENSPFM0384	11	-0.033	MGA::PITX1
21	24	rs79544460	TF_binding_site_variant	MODIFIER	-	-	MotifFeature	ENSM00526133731	-	-	-	-	-	-	-	-	-	rs79544460	-1	-	-	-	-	-	-	-	-	-	-	-	-	-	-	-	-	-	ENSPFM0384	11	-0.028	MGA::PITX1
21	24	rs79544460	intergenic_variant	MODIFIER	-	-	-	-	-	-	-	-	-	-	-	-	-	rs79544460	-	-	-	-	-	-	-	-	-	-	-	-	-	-	-	-	-	-	-	-	-	-
21	24	rs79544460	intergenic_variant	MODIFIER	-	-	-	-	-	-	-	-	-	-	-	-	-	rs79544460	-	-	-	-	-	-	-	-	-	-	-	-	-	0.1308	-	-	-	-	-	-	-	-
21	24	rs79544460	intergenic_variant	MODIFIER	-	-	-	-	-	-	-	-	-	-	-	-	-	rs79544460	-	-	-	-	-	-	-	-	-	-	-	-	-	-	-	-	-	-	-	-	-	-
21	24	rs10264093	intergenic_variant	MODIFIER	-	-	-	-	-	-	-	-	-	-	-	-	-	rs10264093	-	-	-	-	-	-	-	-	-	-	-	-	-	0.1569	-	-	-	-	-	-	-	-
21	24	rs72494320	intergenic_variant	MODIFIER	-	-	-	-	-	-	-	-	-	-	-	-	-	rs72494320	-	-	-	-	-	-	-	-	-	-	-	-	-	0.1559	-	-	-	-	-	-	-	-
21	24	rs5882835	intergenic_variant	MODIFIER	-	-	-	-	-	-	-	-	-	-	-	-	-	-	-	-	-	-	-	-	-	-	-	-	-	-	-	-	-	-	-	-	-	-	-	-
21	24	rs1859799	intergenic_variant	MODIFIER	-	-	-	-	-	-	-	-	-	-	-	-	-	rs1859799	-	-	-	-	-	-	-	-	-	-	-	-	-	0.1935	-	-	-	-	-	-	-	-
21	24	rs4351324	intergenic_variant	MODIFIER	-	-	-	-	-	-	-	-	-	-	-	-	-	rs4351324	-	-	-	-	-	-	-	-	-	-	-	-	-	-	-	-	-	-	-	-	-	-
21	24	rs4351324	intergenic_variant	MODIFIER	-	-	-	-	-	-	-	-	-	-	-	-	-	rs4351324	-	-	-	-	-	-	-	-	-	-	-	-	-	0.1312	-	-	-	-	-	-	-	-
21	24	rs4351324	intergenic_variant	MODIFIER	-	-	-	-	-	-	-	-	-	-	-	-	-	rs4351324	-	-	-	-	-	-	-	-	-	-	-	-	-	-	-	-	-	-	-	-	-	-
21	24	rs73075633	intergenic_variant	MODIFIER	-	-	-	-	-	-	-	-	-	-	-	-	-	rs73075633	-	-	-	-	-	-	-	-	-	-	-	-	-	0.1424	-	-	-	-	-	-	-	-
21	24	rs73075633	intergenic_variant	MODIFIER	-	-	-	-	-	-	-	-	-	-	-	-	-	rs73075633	-	-	-	-	-	-	-	-	-	-	-	-	-	-	-	-	-	-	-	-	-	-
22	25	rs2267708	intron_variant	MODIFIER	GPR37	ENSG00000170775	Transcript	ENST00000303921	-	1/1	-	-	-	-	-	-	-	rs2267708	-1	-	HGNC	4494	YES	-	-	-	-	CCDS5792.1	ENSP00000306449	-	-	0.4936	-	-	1	31171785,28165464	-	-	-	-
22	25	rs2267708	regulatory_region_variant	MODIFIER	-	-	RegulatoryFeature	ENSR00001409603	-	-	-	-	-	-	-	-	-	rs2267708	-	-	-	-	-	-	-	-	-	-	-	-	-	0.4936	-	-	1	31171785,28165464	-	-	-	-
22	25	rs4731207	intron_variant	MODIFIER	GPR37	ENSG00000170775	Transcript	ENST00000303921	-	1/1	-	-	-	-	-	-	-	rs4731207	-1	-	HGNC	4494	YES	-	-	-	-	CCDS5792.1	ENSP00000306449	-	-	0.4976	-	-	1	26237428,32341527	-	-	-	-
22	25	rs4731207	intron_variant	MODIFIER	GPR37	ENSG00000170775	Transcript	ENST00000303921	-	1/1	-	-	-	-	-	-	-	rs4731207	-1	-	HGNC	4494	YES	-	-	-	-	CCDS5792.1	ENSP00000306449	-	-	-	-	-	1	26237428,32341527	-	-	-	-
22	25	rs2299902	intron_variant	MODIFIER	GPR37	ENSG00000170775	Transcript	ENST00000303921	-	1/1	-	-	-	-	-	-	-	rs2299902	-1	-	HGNC	4494	YES	-	-	-	-	CCDS5792.1	ENSP00000306449	-	-	-	-	-	-	-	-	-	-	-
22	25	rs2299902	intron_variant	MODIFIER	GPR37	ENSG00000170775	Transcript	ENST00000303921	-	1/1	-	-	-	-	-	-	-	rs2299902	-1	-	HGNC	4494	YES	-	-	-	-	CCDS5792.1	ENSP00000306449	-	-	-	-	-	-	-	-	-	-	-
22	25	rs2299902	intron_variant	MODIFIER	GPR37	ENSG00000170775	Transcript	ENST00000303921	-	1/1	-	-	-	-	-	-	-	rs2299902	-1	-	HGNC	4494	YES	-	-	-	-	CCDS5792.1	ENSP00000306449	-	-	0.4828	-	-	-	-	-	-	-	-
22	25	rs3807544	intron_variant	MODIFIER	GPR37	ENSG00000170775	Transcript	ENST00000303921	-	1/1	-	-	-	-	-	-	-	rs3807544	-1	-	HGNC	4494	YES	-	-	-	-	CCDS5792.1	ENSP00000306449	-	-	0.4830	-	-	-	-	-	-	-	-
22	25	rs3807544	intron_variant	MODIFIER	GPR37	ENSG00000170775	Transcript	ENST00000303921	-	1/1	-	-	-	-	-	-	-	rs3807544	-1	-	HGNC	4494	YES	-	-	-	-	CCDS5792.1	ENSP00000306449	-	-	-	-	-	-	-	-	-	-	-
22	25	rs1557969	regulatory_region_variant	MODIFIER	-	-	RegulatoryFeature	ENSR00000217565	-	-	-	-	-	-	-	-	-	rs1557969	-	-	-	-	-	-	-	-	-	-	-	-	-	-	-	-	-	-	-	-	-	-
22	25	rs1557969	regulatory_region_variant	MODIFIER	-	-	RegulatoryFeature	ENSR00000217565	-	-	-	-	-	-	-	-	-	rs1557969	-	-	-	-	-	-	-	-	-	-	-	-	-	0.4930	-	-	-	-	-	-	-	-
22	25	rs1557969	regulatory_region_variant	MODIFIER	-	-	RegulatoryFeature	ENSR00000217565	-	-	-	-	-	-	-	-	-	rs1557969	-	-	-	-	-	-	-	-	-	-	-	-	-	-	-	-	-	-	-	-	-	-
22	25	rs1557969	intergenic_variant	MODIFIER	-	-	-	-	-	-	-	-	-	-	-	-	-	rs1557969	-	-	-	-	-	-	-	-	-	-	-	-	-	-	-	-	-	-	-	-	-	-
22	25	rs1557969	intergenic_variant	MODIFIER	-	-	-	-	-	-	-	-	-	-	-	-	-	rs1557969	-	-	-	-	-	-	-	-	-	-	-	-	-	0.4930	-	-	-	-	-	-	-	-
22	25	rs1557969	intergenic_variant	MODIFIER	-	-	-	-	-	-	-	-	-	-	-	-	-	rs1557969	-	-	-	-	-	-	-	-	-	-	-	-	-	-	-	-	-	-	-	-	-	-
22	25	rs4731213	intergenic_variant	MODIFIER	-	-	-	-	-	-	-	-	-	-	-	-	-	rs4731213	-	-	-	-	-	-	-	-	-	-	-	-	-	-	-	-	-	-	-	-	-	-
22	25	rs4731213	intergenic_variant	MODIFIER	-	-	-	-	-	-	-	-	-	-	-	-	-	rs4731213	-	-	-	-	-	-	-	-	-	-	-	-	-	0.4277	-	-	-	-	-	-	-	-
22	25	rs4731213	intergenic_variant	MODIFIER	-	-	-	-	-	-	-	-	-	-	-	-	-	rs4731213	-	-	-	-	-	-	-	-	-	-	-	-	-	-	-	-	-	-	-	-	-	-
22	25	rs7790856	intergenic_variant	MODIFIER	-	-	-	-	-	-	-	-	-	-	-	-	-	rs7790856	-	-	-	-	-	-	-	-	-	-	-	-	-	0.2662	-	-	-	-	-	-	-	-
22	25	rs727505	intergenic_variant	MODIFIER	-	-	-	-	-	-	-	-	-	-	-	-	-	rs727505	-	-	-	-	-	-	-	-	-	-	-	-	-	0.2109	-	-	1	21537398,25188341,30595370	-	-	-	-
22	25	rs6952721	intron_variant	MODIFIER	POT1	ENSG00000128513	Transcript	ENST00000357628	-	14/18	-	-	-	-	-	-	-	rs6952721	-1	-	HGNC	17284	YES	-	-	-	-	CCDS5793.1	ENSP00000350249	-	-	0.2664	-	-	-	-	-	-	-	-
22	25	rs6952721	intron_variant	MODIFIER	POT1	ENSG00000128513	Transcript	ENST00000393329	-	13/17	-	-	-	-	-	-	-	rs6952721	-1	-	HGNC	17284	-	-	-	-	-	-	ENSP00000377002	-	-	0.2664	-	-	-	-	-	-	-	-
22	25	rs6952721	regulatory_region_variant	MODIFIER	-	-	RegulatoryFeature	ENSR00001732256	-	-	-	-	-	-	-	-	-	rs6952721	-	-	-	-	-	-	-	-	-	-	-	-	-	0.2664	-	-	-	-	-	-	-	-
22	25	rs10264060	intron_variant	MODIFIER	POT1	ENSG00000128513	Transcript	ENST00000357628	-	12/18	-	-	-	-	-	-	-	rs10264060	-1	-	HGNC	17284	YES	-	-	-	-	CCDS5793.1	ENSP00000350249	-	-	0.2113	-	-	-	-	-	-	-	-
22	25	rs10264060	intron_variant	MODIFIER	POT1	ENSG00000128513	Transcript	ENST00000357628	-	12/18	-	-	-	-	-	-	-	rs10264060	-1	-	HGNC	17284	YES	-	-	-	-	CCDS5793.1	ENSP00000350249	-	-	-	-	-	-	-	-	-	-	-
22	25	rs10264060	intron_variant	MODIFIER	POT1	ENSG00000128513	Transcript	ENST00000393329	-	11/17	-	-	-	-	-	-	-	rs10264060	-1	-	HGNC	17284	-	-	-	-	-	-	ENSP00000377002	-	-	0.2113	-	-	-	-	-	-	-	-
22	25	rs10264060	intron_variant	MODIFIER	POT1	ENSG00000128513	Transcript	ENST00000393329	-	11/17	-	-	-	-	-	-	-	rs10264060	-1	-	HGNC	17284	-	-	-	-	-	-	ENSP00000377002	-	-	-	-	-	-	-	-	-	-	-
22	25	rs12111865	intron_variant	MODIFIER	POT1	ENSG00000128513	Transcript	ENST00000357628	-	9/18	-	-	-	-	-	-	-	rs12111865	-1	-	HGNC	17284	YES	-	-	-	-	CCDS5793.1	ENSP00000350249	-	-	0.2664	-	-	-	-	-	-	-	-
22	25	rs12111865	intron_variant	MODIFIER	POT1	ENSG00000128513	Transcript	ENST00000393329	-	8/17	-	-	-	-	-	-	-	rs12111865	-1	-	HGNC	17284	-	-	-	-	-	-	ENSP00000377002	-	-	0.2664	-	-	-	-	-	-	-	-
22	25	rs12111865	intron_variant	MODIFIER	POT1	ENSG00000128513	Transcript	ENST00000610141	-	1/2	-	-	-	-	-	-	-	rs12111865	-1	cds_start_NF	HGNC	17284	-	-	-	-	-	-	ENSP00000476673	-	-	0.2664	-	-	-	-	-	-	-	-
22	25	rs12111865	regulatory_region_variant	MODIFIER	-	-	RegulatoryFeature	ENSR00002058375	-	-	-	-	-	-	-	-	-	rs12111865	-	-	-	-	-	-	-	-	-	-	-	-	-	0.2664	-	-	-	-	-	-	-	-
22	25	rs6960139	intron_variant	MODIFIER	POT1	ENSG00000128513	Transcript	ENST00000357628	-	3/18	-	-	-	-	-	-	-	rs6960139	-1	-	HGNC	17284	YES	-	-	-	-	CCDS5793.1	ENSP00000350249	-	-	-	-	-	-	-	-	-	-	-
22	25	rs6960139	intron_variant	MODIFIER	POT1	ENSG00000128513	Transcript	ENST00000357628	-	3/18	-	-	-	-	-	-	-	rs6960139	-1	-	HGNC	17284	YES	-	-	-	-	CCDS5793.1	ENSP00000350249	-	-	-	-	-	-	-	-	-	-	-
22	25	rs6960139	intron_variant	MODIFIER	POT1	ENSG00000128513	Transcript	ENST00000357628	-	3/18	-	-	-	-	-	-	-	rs6960139	-1	-	HGNC	17284	YES	-	-	-	-	CCDS5793.1	ENSP00000350249	-	-	0.5837	-	-	-	-	-	-	-	-
22	25	rs6960139	intron_variant	MODIFIER	POT1	ENSG00000128513	Transcript	ENST00000393329	-	3/17	-	-	-	-	-	-	-	rs6960139	-1	-	HGNC	17284	-	-	-	-	-	-	ENSP00000377002	-	-	-	-	-	-	-	-	-	-	-
22	25	rs6960139	intron_variant	MODIFIER	POT1	ENSG00000128513	Transcript	ENST00000393329	-	3/17	-	-	-	-	-	-	-	rs6960139	-1	-	HGNC	17284	-	-	-	-	-	-	ENSP00000377002	-	-	-	-	-	-	-	-	-	-	-
22	25	rs6960139	intron_variant	MODIFIER	POT1	ENSG00000128513	Transcript	ENST00000393329	-	3/17	-	-	-	-	-	-	-	rs6960139	-1	-	HGNC	17284	-	-	-	-	-	-	ENSP00000377002	-	-	0.5837	-	-	-	-	-	-	-	-
22	25	rs6960139	intron_variant	MODIFIER	POT1	ENSG00000128513	Transcript	ENST00000446993	-	3/6	-	-	-	-	-	-	-	rs6960139	-1	cds_end_NF	HGNC	17284	-	-	-	-	-	-	ENSP00000388921	-	-	-	-	-	-	-	-	-	-	-
22	25	rs6960139	intron_variant	MODIFIER	POT1	ENSG00000128513	Transcript	ENST00000446993	-	3/6	-	-	-	-	-	-	-	rs6960139	-1	cds_end_NF	HGNC	17284	-	-	-	-	-	-	ENSP00000388921	-	-	-	-	-	-	-	-	-	-	-
22	25	rs6960139	intron_variant	MODIFIER	POT1	ENSG00000128513	Transcript	ENST00000446993	-	3/6	-	-	-	-	-	-	-	rs6960139	-1	cds_end_NF	HGNC	17284	-	-	-	-	-	-	ENSP00000388921	-	-	0.5837	-	-	-	-	-	-	-	-
22	25	rs6960139	intron_variant	MODIFIER	POT1	ENSG00000128513	Transcript	ENST00000609702	-	2/5	-	-	-	-	-	-	-	rs6960139	-1	cds_end_NF	HGNC	17284	-	-	-	-	-	-	ENSP00000477258	-	-	-	-	-	-	-	-	-	-	-
22	25	rs6960139	intron_variant	MODIFIER	POT1	ENSG00000128513	Transcript	ENST00000609702	-	2/5	-	-	-	-	-	-	-	rs6960139	-1	cds_end_NF	HGNC	17284	-	-	-	-	-	-	ENSP00000477258	-	-	-	-	-	-	-	-	-	-	-
22	25	rs6960139	intron_variant	MODIFIER	POT1	ENSG00000128513	Transcript	ENST00000609702	-	2/5	-	-	-	-	-	-	-	rs6960139	-1	cds_end_NF	HGNC	17284	-	-	-	-	-	-	ENSP00000477258	-	-	0.5837	-	-	-	-	-	-	-	-
22	25	rs6973447	intron_variant	MODIFIER	POT1	ENSG00000128513	Transcript	ENST00000357628	-	3/18	-	-	-	-	-	-	-	rs6973447	-1	-	HGNC	17284	YES	-	-	-	-	CCDS5793.1	ENSP00000350249	-	-	-	-	-	-	-	-	-	-	-
22	25	rs6973447	intron_variant	MODIFIER	POT1	ENSG00000128513	Transcript	ENST00000357628	-	3/18	-	-	-	-	-	-	-	rs6973447	-1	-	HGNC	17284	YES	-	-	-	-	CCDS5793.1	ENSP00000350249	-	-	-	-	-	-	-	-	-	-	-
22	25	rs6973447	intron_variant	MODIFIER	POT1	ENSG00000128513	Transcript	ENST00000357628	-	3/18	-	-	-	-	-	-	-	rs6973447	-1	-	HGNC	17284	YES	-	-	-	-	CCDS5793.1	ENSP00000350249	-	-	0.5837	-	-	-	-	-	-	-	-
22	25	rs6973447	intron_variant	MODIFIER	POT1	ENSG00000128513	Transcript	ENST00000393329	-	3/17	-	-	-	-	-	-	-	rs6973447	-1	-	HGNC	17284	-	-	-	-	-	-	ENSP00000377002	-	-	-	-	-	-	-	-	-	-	-
22	25	rs6973447	intron_variant	MODIFIER	POT1	ENSG00000128513	Transcript	ENST00000393329	-	3/17	-	-	-	-	-	-	-	rs6973447	-1	-	HGNC	17284	-	-	-	-	-	-	ENSP00000377002	-	-	-	-	-	-	-	-	-	-	-
22	25	rs6973447	intron_variant	MODIFIER	POT1	ENSG00000128513	Transcript	ENST00000393329	-	3/17	-	-	-	-	-	-	-	rs6973447	-1	-	HGNC	17284	-	-	-	-	-	-	ENSP00000377002	-	-	0.5837	-	-	-	-	-	-	-	-
22	25	rs6973447	intron_variant	MODIFIER	POT1	ENSG00000128513	Transcript	ENST00000446993	-	3/6	-	-	-	-	-	-	-	rs6973447	-1	cds_end_NF	HGNC	17284	-	-	-	-	-	-	ENSP00000388921	-	-	-	-	-	-	-	-	-	-	-
22	25	rs6973447	intron_variant	MODIFIER	POT1	ENSG00000128513	Transcript	ENST00000446993	-	3/6	-	-	-	-	-	-	-	rs6973447	-1	cds_end_NF	HGNC	17284	-	-	-	-	-	-	ENSP00000388921	-	-	-	-	-	-	-	-	-	-	-
22	25	rs6973447	intron_variant	MODIFIER	POT1	ENSG00000128513	Transcript	ENST00000446993	-	3/6	-	-	-	-	-	-	-	rs6973447	-1	cds_end_NF	HGNC	17284	-	-	-	-	-	-	ENSP00000388921	-	-	0.5837	-	-	-	-	-	-	-	-
22	25	rs6973447	intron_variant	MODIFIER	POT1	ENSG00000128513	Transcript	ENST00000609702	-	2/5	-	-	-	-	-	-	-	rs6973447	-1	cds_end_NF	HGNC	17284	-	-	-	-	-	-	ENSP00000477258	-	-	-	-	-	-	-	-	-	-	-
22	25	rs6973447	intron_variant	MODIFIER	POT1	ENSG00000128513	Transcript	ENST00000609702	-	2/5	-	-	-	-	-	-	-	rs6973447	-1	cds_end_NF	HGNC	17284	-	-	-	-	-	-	ENSP00000477258	-	-	-	-	-	-	-	-	-	-	-
22	25	rs6973447	intron_variant	MODIFIER	POT1	ENSG00000128513	Transcript	ENST00000609702	-	2/5	-	-	-	-	-	-	-	rs6973447	-1	cds_end_NF	HGNC	17284	-	-	-	-	-	-	ENSP00000477258	-	-	0.5837	-	-	-	-	-	-	-	-
22	25	rs6948181	regulatory_region_variant	MODIFIER	-	-	RegulatoryFeature	ENSR00000217568	-	-	-	-	-	-	-	-	-	rs6948181	-	-	-	-	-	-	-	-	-	-	-	-	-	-	-	-	-	-	-	-	-	-
22	25	rs6948181	regulatory_region_variant	MODIFIER	-	-	RegulatoryFeature	ENSR00000217568	-	-	-	-	-	-	-	-	-	rs6948181	-	-	-	-	-	-	-	-	-	-	-	-	-	0.5701	-	-	-	-	-	-	-	-
22	25	rs6948181	regulatory_region_variant	MODIFIER	-	-	RegulatoryFeature	ENSR00000217568	-	-	-	-	-	-	-	-	-	rs6948181	-	-	-	-	-	-	-	-	-	-	-	-	-	-	-	-	-	-	-	-	-	-
23	26	rs6963209	regulatory_region_variant	MODIFIER	-	-	RegulatoryFeature	ENSR00001732903	-	-	-	-	-	-	-	-	-	rs6963209	-	-	-	-	-	-	-	-	-	-	-	-	-	0.5643	-	-	-	-	-	-	-	-
23	26	rs11971416	regulatory_region_variant	MODIFIER	-	-	RegulatoryFeature	ENSR00000413808	-	-	-	-	-	-	-	-	-	rs11971416	-	-	-	-	-	-	-	-	-	-	-	-	-	0.5635	-	-	-	-	-	-	-	-
23	26	rs56394614	regulatory_region_variant	MODIFIER	-	-	RegulatoryFeature	ENSR00000413808	-	-	-	-	-	-	-	-	-	rs56394614	-	-	-	-	-	-	-	-	-	-	-	-	-	0.5637	-	-	-	-	-	-	-	-
23	26	rs6979872	regulatory_region_variant	MODIFIER	-	-	RegulatoryFeature	ENSR00000328380	-	-	-	-	-	-	-	-	-	rs6979872	-	-	-	-	-	-	-	-	-	-	-	-	-	0.5517	-	-	-	-	-	-	-	-
23	26	rs6979872	regulatory_region_variant	MODIFIER	-	-	RegulatoryFeature	ENSR00000328380	-	-	-	-	-	-	-	-	-	rs6979872	-	-	-	-	-	-	-	-	-	-	-	-	-	-	-	-	-	-	-	-	-	-
23	26	rs67969611	regulatory_region_variant	MODIFIER	-	-	RegulatoryFeature	ENSR00000328380	-	-	-	-	-	-	-	-	-	rs10606708	-	-	-	-	-	-	-	-	-	-	-	-	-	0.5507	-	-	-	-	-	-	-	-
23	26	rs6946619	regulatory_region_variant	MODIFIER	-	-	RegulatoryFeature	ENSR00000328380	-	-	-	-	-	-	-	-	-	rs6946619	-	-	-	-	-	-	-	-	-	-	-	-	-	0.5471	-	-	-	-	-	-	-	-
23	26	rs6946619	TF_binding_site_variant	MODIFIER	-	-	MotifFeature	ENSM00525029297	-	-	-	-	-	-	-	-	-	rs6946619	-1	-	-	-	-	-	-	-	-	-	-	-	-	0.5471	-	-	-	-	ENSPFM0590	14	-0.063	TFAP2C::ELK1
23	26	rs6946619	TF_binding_site_variant	MODIFIER	-	-	MotifFeature	ENSM00908812195	-	-	-	-	-	-	-	-	-	rs6946619	-1	-	-	-	-	-	-	-	-	-	-	-	-	0.5471	-	-	-	-	ENSPFM0005	5	-0.076	ALX4::TBX21,HOXB2::TBX21,MGA::DLX2,MGA::DLX3
23	26	rs6946619	TF_binding_site_variant	MODIFIER	-	-	MotifFeature	ENSM00527125951	-	-	-	-	-	-	-	-	-	rs6946619	1	-	-	-	-	-	-	-	-	-	-	-	-	0.5471	-	-	-	-	ENSPFM0379	12	-0.076	MEIS2,MEIS3,TGIF2,TGIF2LX,PKNOX1,PKNOX2,TGIF1
23	26	rs6946619	TF_binding_site_variant	MODIFIER	-	-	MotifFeature	ENSM00910048608	-	-	-	-	-	-	-	-	-	rs6946619	1	-	-	-	-	-	-	-	-	-	-	-	-	0.5471	-	-	-	-	ENSPFM0565	2	-0.03	TEAD4::MAX
23	26	rs4731744	regulatory_region_variant	MODIFIER	-	-	RegulatoryFeature	ENSR00000328380	-	-	-	-	-	-	-	-	-	rs4731744	-	-	-	-	-	-	-	-	-	-	-	-	-	-	-	-	-	-	-	-	-	-
23	26	rs4731744	regulatory_region_variant	MODIFIER	-	-	RegulatoryFeature	ENSR00000328380	-	-	-	-	-	-	-	-	-	rs4731744	-	-	-	-	-	-	-	-	-	-	-	-	-	0.5515	-	-	-	-	-	-	-	-
23	26	rs4731744	TF_binding_site_variant	MODIFIER	-	-	MotifFeature	ENSM00524482683	-	-	-	-	-	-	-	-	-	rs4731744	1	-	-	-	-	-	-	-	-	-	-	-	-	-	-	-	-	-	ENSPFM0392	10	-0.047	MYBL1::ELF1
23	26	rs4731744	TF_binding_site_variant	MODIFIER	-	-	MotifFeature	ENSM00524482683	-	-	-	-	-	-	-	-	-	rs4731744	1	-	-	-	-	-	-	-	-	-	-	-	-	0.5515	-	-	-	-	ENSPFM0392	10	-0.093	MYBL1::ELF1
23	26	rs66871626	regulatory_region_variant	MODIFIER	-	-	RegulatoryFeature	ENSR00001410812	-	-	-	-	-	-	-	-	-	rs66871626	-	-	-	-	-	-	-	-	-	-	-	-	-	0.3620	-	-	1	30595370,32888493	-	-	-	-
23	26	rs4731746	regulatory_region_variant	MODIFIER	-	-	RegulatoryFeature	ENSR00001410812	-	-	-	-	-	-	-	-	-	rs4731746	-	-	-	-	-	-	-	-	-	-	-	-	-	0.5459	-	-	-	-	-	-	-	-
23	26	rs10954300	regulatory_region_variant	MODIFIER	-	-	RegulatoryFeature	ENSR00001410812	-	-	-	-	-	-	-	-	-	rs10954300	-	-	-	-	-	-	-	-	-	-	-	-	-	0.3051	-	-	1	30531825,32888493	-	-	-	-
23	26	rs10954301	regulatory_region_variant	MODIFIER	-	-	RegulatoryFeature	ENSR00001410812	-	-	-	-	-	-	-	-	-	rs10954301	-	-	-	-	-	-	-	-	-	-	-	-	-	-	-	-	-	-	-	-	-	-
23	26	rs10954301	regulatory_region_variant	MODIFIER	-	-	RegulatoryFeature	ENSR00001410812	-	-	-	-	-	-	-	-	-	rs10954301	-	-	-	-	-	-	-	-	-	-	-	-	-	0.5445	-	-	-	-	-	-	-	-
23	26	rs5887493	regulatory_region_variant	MODIFIER	-	-	RegulatoryFeature	ENSR00001410812	-	-	-	-	-	-	-	-	-	rs5887493	-	-	-	-	-	-	-	-	-	-	-	-	-	-	-	-	-	-	-	-	-	-
23	26	rs5887493	regulatory_region_variant	MODIFIER	-	-	RegulatoryFeature	ENSR00001410812	-	-	-	-	-	-	-	-	-	rs5887493	-	-	-	-	-	-	-	-	-	-	-	-	-	-	-	-	-	-	-	-	-	-
23	26	rs5887493	regulatory_region_variant	MODIFIER	-	-	RegulatoryFeature	ENSR00001410812	-	-	-	-	-	-	-	-	-	rs5887493	-	-	-	-	-	-	-	-	-	-	-	-	-	0.4034	-	-	-	-	-	-	-	-
23	26	rs5887493	regulatory_region_variant	MODIFIER	-	-	RegulatoryFeature	ENSR00001410812	-	-	-	-	-	-	-	-	-	rs5887493	-	-	-	-	-	-	-	-	-	-	-	-	-	-	-	-	-	-	-	-	-	-
23	26	rs5887493	regulatory_region_variant	MODIFIER	-	-	RegulatoryFeature	ENSR00001410812	-	-	-	-	-	-	-	-	-	rs5887493	-	-	-	-	-	-	-	-	-	-	-	-	-	-	-	-	-	-	-	-	-	-
23	26	rs5887493	regulatory_region_variant	MODIFIER	-	-	RegulatoryFeature	ENSR00001410812	-	-	-	-	-	-	-	-	-	rs5887493	-	-	-	-	-	-	-	-	-	-	-	-	-	-	-	-	-	-	-	-	-	-
23	26	rs5887493	regulatory_region_variant	MODIFIER	-	-	RegulatoryFeature	ENSR00001410812	-	-	-	-	-	-	-	-	-	rs5887493	-	-	-	-	-	-	-	-	-	-	-	-	-	-	-	-	-	-	-	-	-	-
23	26	rs6966906	regulatory_region_variant	MODIFIER	-	-	RegulatoryFeature	ENSR00001410812	-	-	-	-	-	-	-	-	-	rs6966906	-	-	-	-	-	-	-	-	-	-	-	-	-	0.3616	-	-	-	-	-	-	-	-
23	26	rs6966906	regulatory_region_variant	MODIFIER	-	-	RegulatoryFeature	ENSR00001410812	-	-	-	-	-	-	-	-	-	rs6966906	-	-	-	-	-	-	-	-	-	-	-	-	-	-	-	-	-	-	-	-	-	-
23	26	rs6966906	regulatory_region_variant	MODIFIER	-	-	RegulatoryFeature	ENSR00001410812	-	-	-	-	-	-	-	-	-	rs6966906	-	-	-	-	-	-	-	-	-	-	-	-	-	-	-	-	-	-	-	-	-	-
23	26	rs7801167	regulatory_region_variant	MODIFIER	-	-	RegulatoryFeature	ENSR00001410812	-	-	-	-	-	-	-	-	-	rs7801167	-	-	-	-	-	-	-	-	-	-	-	-	-	0.3620	-	-	-	-	-	-	-	-
23	26	rs11971522	regulatory_region_variant	MODIFIER	-	-	RegulatoryFeature	ENSR00001410812	-	-	-	-	-	-	-	-	-	rs11971522	-	-	-	-	-	-	-	-	-	-	-	-	-	0.5441	-	-	-	-	-	-	-	-
23	26	rs11971522	regulatory_region_variant	MODIFIER	-	-	RegulatoryFeature	ENSR00001410812	-	-	-	-	-	-	-	-	-	rs11971522	-	-	-	-	-	-	-	-	-	-	-	-	-	-	-	-	-	-	-	-	-	-
23	26	rs66754621	regulatory_region_variant	MODIFIER	-	-	RegulatoryFeature	ENSR00001410812	-	-	-	-	-	-	-	-	-	rs66754621	-	-	-	-	-	-	-	-	-	-	-	-	-	0.2382	-	-	-	-	-	-	-	-
23	26	rs66754621	regulatory_region_variant	MODIFIER	-	-	RegulatoryFeature	ENSR00001410812	-	-	-	-	-	-	-	-	-	rs66754621	-	-	-	-	-	-	-	-	-	-	-	-	-	-	-	-	-	-	-	-	-	-
24	27	rs62493996	intron_variant	MODIFIER	FAM160B2	ENSG00000158863	Transcript	ENST00000289921	-	1/16	-	-	-	-	-	-	-	rs62493996	1	-	HGNC	16492	YES	-	-	-	-	CCDS6021.2	ENSP00000289921	-	-	0.0318	-	-	-	-	-	-	-	-
24	27	rs62493996	intron_variant	MODIFIER	FAM160B2	ENSG00000158863	Transcript	ENST00000289921	-	1/16	-	-	-	-	-	-	-	rs62493996	1	-	HGNC	16492	YES	-	-	-	-	CCDS6021.2	ENSP00000289921	-	-	-	-	-	-	-	-	-	-	-
24	27	rs6994183	intron_variant	MODIFIER	FAM160B2	ENSG00000158863	Transcript	ENST00000289921	-	1/16	-	-	-	-	-	-	-	rs6994183	1	-	HGNC	16492	YES	-	-	-	-	CCDS6021.2	ENSP00000289921	-	-	-	-	-	1	32341527	-	-	-	-
24	27	rs6994183	intron_variant	MODIFIER	FAM160B2	ENSG00000158863	Transcript	ENST00000289921	-	1/16	-	-	-	-	-	-	-	rs6994183	1	-	HGNC	16492	YES	-	-	-	-	CCDS6021.2	ENSP00000289921	-	-	0.0663	-	-	1	32341527	-	-	-	-
24	27	rs1968870	intron_variant	MODIFIER	FAM160B2	ENSG00000158863	Transcript	ENST00000289921	-	12/16	-	-	-	-	-	-	-	rs1968870	1	-	HGNC	16492	YES	-	-	-	-	CCDS6021.2	ENSP00000289921	-	-	-	-	-	-	-	-	-	-	-
24	27	rs1968870	intron_variant	MODIFIER	FAM160B2	ENSG00000158863	Transcript	ENST00000289921	-	12/16	-	-	-	-	-	-	-	rs1968870	1	-	HGNC	16492	YES	-	-	-	-	CCDS6021.2	ENSP00000289921	-	-	0.8670	-	-	-	-	-	-	-	-
24	27	rs71544853	intron_variant	MODIFIER	FAM160B2	ENSG00000158863	Transcript	ENST00000289921	-	12/16	-	-	-	-	-	-	-	-	1	-	HGNC	16492	YES	-	-	-	-	CCDS6021.2	ENSP00000289921	-	-	-	-	-	-	-	-	-	-	-
24	27	rs147216842	intergenic_variant	MODIFIER	-	-	-	-	-	-	-	-	-	-	-	-	-	-	-	-	-	-	-	-	-	-	-	-	-	-	-	-	-	-	-	-	-	-	-	-
24	27	rs56953221	regulatory_region_variant	MODIFIER	-	-	RegulatoryFeature	ENSR00001737947	-	-	-	-	-	-	-	-	-	rs56953221	-	-	-	-	-	-	-	-	-	-	-	-	-	-	-	-	1	32341527	-	-	-	-
24	27	rs56953221	regulatory_region_variant	MODIFIER	-	-	RegulatoryFeature	ENSR00001737947	-	-	-	-	-	-	-	-	-	rs56953221	-	-	-	-	-	-	-	-	-	-	-	-	-	0.9339	-	-	1	32341527	-	-	-	-
24	27	rs56953221	intergenic_variant	MODIFIER	-	-	-	-	-	-	-	-	-	-	-	-	-	rs56953221	-	-	-	-	-	-	-	-	-	-	-	-	-	-	-	-	1	32341527	-	-	-	-
24	27	rs56953221	intergenic_variant	MODIFIER	-	-	-	-	-	-	-	-	-	-	-	-	-	rs56953221	-	-	-	-	-	-	-	-	-	-	-	-	-	0.9339	-	-	1	32341527	-	-	-	-
24	27	rs1552286	3_prime_UTR_variant	MODIFIER	NUDT18	ENSG00000173566	Transcript	ENST00000309188	5/5	-	-	-	1100	-	-	-	-	rs1552286	-1	-	HGNC	26194	YES	-	-	-	-	-	ENSP00000307852	-	-	-	-	-	1	30595370	-	-	-	-
24	27	rs1552286	3_prime_UTR_variant	MODIFIER	NUDT18	ENSG00000173566	Transcript	ENST00000309188	5/5	-	-	-	1100	-	-	-	-	rs1552286	-1	-	HGNC	26194	YES	-	-	-	-	-	ENSP00000307852	-	-	0.9205	-	-	1	30595370	-	-	-	-
24	27	rs1552286	3_prime_UTR_variant	MODIFIER	NUDT18	ENSG00000173566	Transcript	ENST00000521807	2/2	-	-	-	1339	-	-	-	-	rs1552286	-1	-	HGNC	26194	-	-	-	-	-	-	ENSP00000429877	-	-	-	-	-	1	30595370	-	-	-	-
24	27	rs1552286	3_prime_UTR_variant	MODIFIER	NUDT18	ENSG00000173566	Transcript	ENST00000521807	2/2	-	-	-	1339	-	-	-	-	rs1552286	-1	-	HGNC	26194	-	-	-	-	-	-	ENSP00000429877	-	-	0.9205	-	-	1	30595370	-	-	-	-
24	27	rs1552286	3_prime_UTR_variant	MODIFIER	NUDT18	ENSG00000173566	Transcript	ENST00000522405	3/3	-	-	-	1080	-	-	-	-	rs1552286	-1	-	HGNC	26194	-	-	-	-	-	-	ENSP00000430539	-	-	-	-	-	1	30595370	-	-	-	-
24	27	rs1552286	3_prime_UTR_variant	MODIFIER	NUDT18	ENSG00000173566	Transcript	ENST00000522405	3/3	-	-	-	1080	-	-	-	-	rs1552286	-1	-	HGNC	26194	-	-	-	-	-	-	ENSP00000430539	-	-	0.9205	-	-	1	30595370	-	-	-	-
24	27	rs28604896	intergenic_variant	MODIFIER	-	-	-	-	-	-	-	-	-	-	-	-	-	rs5890023	-	-	-	-	-	-	-	-	-	-	-	-	-	0.0843	-	-	-	-	-	-	-	-
24	27	rs11446222	3_prime_UTR_variant	MODIFIER	HR	ENSG00000168453	Transcript	ENST00000312841	18/18	-	-	-	5314-5321	-	-	-	-	rs11446222	-1	-	HGNC	5172	-	-	-	-	-	CCDS6023.1	ENSP00000326765	-	-	-	benign	-	1	-	-	-	-	-
24	27	rs11446222	3_prime_UTR_variant	MODIFIER	HR	ENSG00000168453	Transcript	ENST00000312841	18/18	-	-	-	5314-5321	-	-	-	-	rs11446222	-1	-	HGNC	5172	-	-	-	-	-	CCDS6023.1	ENSP00000326765	-	-	0.1126	benign	-	1	-	-	-	-	-
24	27	rs11446222	3_prime_UTR_variant	MODIFIER	HR	ENSG00000168453	Transcript	ENST00000381418	19/19	-	-	-	6295-6302	-	-	-	-	rs11446222	-1	-	HGNC	5172	YES	-	-	-	-	CCDS6022.1	ENSP00000370826	-	-	-	benign	-	1	-	-	-	-	-
24	27	rs11446222	3_prime_UTR_variant	MODIFIER	HR	ENSG00000168453	Transcript	ENST00000381418	19/19	-	-	-	6295-6302	-	-	-	-	rs11446222	-1	-	HGNC	5172	YES	-	-	-	-	CCDS6022.1	ENSP00000370826	-	-	0.1126	benign	-	1	-	-	-	-	-
24	27	rs11446222	regulatory_region_variant	MODIFIER	-	-	RegulatoryFeature	ENSR00001420880	-	-	-	-	-	-	-	-	-	rs11446222	-	-	-	-	-	-	-	-	-	-	-	-	-	-	benign	-	1	-	-	-	-	-
24	27	rs11446222	regulatory_region_variant	MODIFIER	-	-	RegulatoryFeature	ENSR00001420880	-	-	-	-	-	-	-	-	-	rs11446222	-	-	-	-	-	-	-	-	-	-	-	-	-	0.1126	benign	-	1	-	-	-	-	-
24	27	rs10110714	intron_variant	MODIFIER	HR	ENSG00000168453	Transcript	ENST00000312841	-	16/17	-	-	-	-	-	-	-	rs10110714	-1	-	HGNC	5172	-	-	-	-	-	CCDS6023.1	ENSP00000326765	-	-	0.1344	-	-	-	30193568	-	-	-	-
24	27	rs10110714	intron_variant	MODIFIER	HR	ENSG00000168453	Transcript	ENST00000381418	-	16/18	-	-	-	-	-	-	-	rs10110714	-1	-	HGNC	5172	YES	-	-	-	-	CCDS6022.1	ENSP00000370826	-	-	0.1344	-	-	-	30193568	-	-	-	-
24	27	rs10110714	regulatory_region_variant	MODIFIER	-	-	RegulatoryFeature	ENSR00000415318	-	-	-	-	-	-	-	-	-	rs10110714	-	-	-	-	-	-	-	-	-	-	-	-	-	0.1344	-	-	-	30193568	-	-	-	-
24	27	rs10090648	intron_variant	MODIFIER	HR	ENSG00000168453	Transcript	ENST00000312841	-	16/17	-	-	-	-	-	-	-	rs10090648	-1	-	HGNC	5172	-	-	-	-	-	CCDS6023.1	ENSP00000326765	-	-	0.1304	-	-	-	-	-	-	-	-
24	27	rs10090648	intron_variant	MODIFIER	HR	ENSG00000168453	Transcript	ENST00000381418	-	16/18	-	-	-	-	-	-	-	rs10090648	-1	-	HGNC	5172	YES	-	-	-	-	CCDS6022.1	ENSP00000370826	-	-	0.1304	-	-	-	-	-	-	-	-
24	27	rs10090648	regulatory_region_variant	MODIFIER	-	-	RegulatoryFeature	ENSR00000415318	-	-	-	-	-	-	-	-	-	rs10090648	-	-	-	-	-	-	-	-	-	-	-	-	-	0.1304	-	-	-	-	-	-	-	-
24	27	rs71544855	intron_variant	MODIFIER	HR	ENSG00000168453	Transcript	ENST00000312841	-	16/17	-	-	-	-	-	-	-	rs60990664	-1	-	HGNC	5172	-	-	-	-	-	CCDS6023.1	ENSP00000326765	-	-	0.0701	-	-	-	-	-	-	-	-
24	27	rs71544855	intron_variant	MODIFIER	HR	ENSG00000168453	Transcript	ENST00000312841	-	16/17	-	-	-	-	-	-	-	rs60990664	-1	-	HGNC	5172	-	-	-	-	-	CCDS6023.1	ENSP00000326765	-	-	-	-	-	-	-	-	-	-	-
24	27	rs71544855	intron_variant	MODIFIER	HR	ENSG00000168453	Transcript	ENST00000381418	-	16/18	-	-	-	-	-	-	-	rs60990664	-1	-	HGNC	5172	YES	-	-	-	-	CCDS6022.1	ENSP00000370826	-	-	0.0701	-	-	-	-	-	-	-	-
24	27	rs71544855	intron_variant	MODIFIER	HR	ENSG00000168453	Transcript	ENST00000381418	-	16/18	-	-	-	-	-	-	-	rs60990664	-1	-	HGNC	5172	YES	-	-	-	-	CCDS6022.1	ENSP00000370826	-	-	-	-	-	-	-	-	-	-	-
24	27	rs71544855	regulatory_region_variant	MODIFIER	-	-	RegulatoryFeature	ENSR00000415318	-	-	-	-	-	-	-	-	-	rs60990664	-	-	-	-	-	-	-	-	-	-	-	-	-	0.0701	-	-	-	-	-	-	-	-
24	27	rs71544855	regulatory_region_variant	MODIFIER	-	-	RegulatoryFeature	ENSR00000415318	-	-	-	-	-	-	-	-	-	rs60990664	-	-	-	-	-	-	-	-	-	-	-	-	-	-	-	-	-	-	-	-	-	-
25	28	rs2120470	intron_variant	MODIFIER	RP11-383H13.1	ENSG00000235531	Transcript	ENST00000521467	-	1/3	-	-	-	-	-	-	-	rs2120470	1	-	Clone_based_vega_gene	-	-	-	-	-	-	-	ENSP00000428674	-	-	-	-	-	-	-	-	-	-	-
25	28	rs2120470	intron_variant	MODIFIER	RP11-383H13.1	ENSG00000235531	Transcript	ENST00000521467	-	1/3	-	-	-	-	-	-	-	rs2120470	1	-	Clone_based_vega_gene	-	-	-	-	-	-	-	ENSP00000428674	-	-	0.6108	-	-	-	-	-	-	-	-
25	28	rs2120470	intron_variant	MODIFIER	RP11-383H13.1	ENSG00000235531	Transcript	ENST00000524152	-	1/3	-	-	-	-	-	-	-	rs2120470	1	-	Clone_based_vega_gene	-	-	-	-	-	-	-	ENSP00000428623	-	-	-	-	-	-	-	-	-	-	-
25	28	rs2120470	intron_variant	MODIFIER	RP11-383H13.1	ENSG00000235531	Transcript	ENST00000524152	-	1/3	-	-	-	-	-	-	-	rs2120470	1	-	Clone_based_vega_gene	-	-	-	-	-	-	-	ENSP00000428623	-	-	0.6108	-	-	-	-	-	-	-	-
25	28	rs2120470	intron_variant	MODIFIER	RP11-383H13.1	ENSG00000235531	Transcript	ENST00000537896	-	2/4	-	-	-	-	-	-	-	rs2120470	1	-	Clone_based_vega_gene	-	YES	-	-	-	-	-	ENSP00000440866	-	-	-	-	-	-	-	-	-	-	-
25	28	rs2120470	intron_variant	MODIFIER	RP11-383H13.1	ENSG00000235531	Transcript	ENST00000537896	-	2/4	-	-	-	-	-	-	-	rs2120470	1	-	Clone_based_vega_gene	-	YES	-	-	-	-	-	ENSP00000440866	-	-	0.6108	-	-	-	-	-	-	-	-
25	28	rs13263376	intron_variant	MODIFIER	RP11-383H13.1	ENSG00000235531	Transcript	ENST00000521467	-	1/3	-	-	-	-	-	-	-	rs13263376	1	-	Clone_based_vega_gene	-	-	-	-	-	-	-	ENSP00000428674	-	-	0.6070	-	-	1	32341527	-	-	-	-
25	28	rs13263376	intron_variant	MODIFIER	RP11-383H13.1	ENSG00000235531	Transcript	ENST00000521467	-	1/3	-	-	-	-	-	-	-	rs13263376	1	-	Clone_based_vega_gene	-	-	-	-	-	-	-	ENSP00000428674	-	-	-	-	-	1	32341527	-	-	-	-
25	28	rs13263376	intron_variant	MODIFIER	RP11-383H13.1	ENSG00000235531	Transcript	ENST00000521467	-	1/3	-	-	-	-	-	-	-	rs13263376	1	-	Clone_based_vega_gene	-	-	-	-	-	-	-	ENSP00000428674	-	-	-	-	-	1	32341527	-	-	-	-
25	28	rs13263376	intron_variant	MODIFIER	RP11-383H13.1	ENSG00000235531	Transcript	ENST00000524152	-	1/3	-	-	-	-	-	-	-	rs13263376	1	-	Clone_based_vega_gene	-	-	-	-	-	-	-	ENSP00000428623	-	-	0.6070	-	-	1	32341527	-	-	-	-
25	28	rs13263376	intron_variant	MODIFIER	RP11-383H13.1	ENSG00000235531	Transcript	ENST00000524152	-	1/3	-	-	-	-	-	-	-	rs13263376	1	-	Clone_based_vega_gene	-	-	-	-	-	-	-	ENSP00000428623	-	-	-	-	-	1	32341527	-	-	-	-
25	28	rs13263376	intron_variant	MODIFIER	RP11-383H13.1	ENSG00000235531	Transcript	ENST00000524152	-	1/3	-	-	-	-	-	-	-	rs13263376	1	-	Clone_based_vega_gene	-	-	-	-	-	-	-	ENSP00000428623	-	-	-	-	-	1	32341527	-	-	-	-
25	28	rs13263376	intron_variant	MODIFIER	RP11-383H13.1	ENSG00000235531	Transcript	ENST00000537896	-	2/4	-	-	-	-	-	-	-	rs13263376	1	-	Clone_based_vega_gene	-	YES	-	-	-	-	-	ENSP00000440866	-	-	0.6070	-	-	1	32341527	-	-	-	-
25	28	rs13263376	intron_variant	MODIFIER	RP11-383H13.1	ENSG00000235531	Transcript	ENST00000537896	-	2/4	-	-	-	-	-	-	-	rs13263376	1	-	Clone_based_vega_gene	-	YES	-	-	-	-	-	ENSP00000440866	-	-	-	-	-	1	32341527	-	-	-	-
25	28	rs13263376	intron_variant	MODIFIER	RP11-383H13.1	ENSG00000235531	Transcript	ENST00000537896	-	2/4	-	-	-	-	-	-	-	rs13263376	1	-	Clone_based_vega_gene	-	YES	-	-	-	-	-	ENSP00000440866	-	-	-	-	-	1	32341527	-	-	-	-
25	28	rs13263376	regulatory_region_variant	MODIFIER	-	-	RegulatoryFeature	ENSR00002070734	-	-	-	-	-	-	-	-	-	rs13263376	-	-	-	-	-	-	-	-	-	-	-	-	-	0.6070	-	-	1	32341527	-	-	-	-
25	28	rs13263376	regulatory_region_variant	MODIFIER	-	-	RegulatoryFeature	ENSR00002070734	-	-	-	-	-	-	-	-	-	rs13263376	-	-	-	-	-	-	-	-	-	-	-	-	-	-	-	-	1	32341527	-	-	-	-
25	28	rs13263376	regulatory_region_variant	MODIFIER	-	-	RegulatoryFeature	ENSR00002070734	-	-	-	-	-	-	-	-	-	rs13263376	-	-	-	-	-	-	-	-	-	-	-	-	-	-	-	-	1	32341527	-	-	-	-
25	28	rs6983160	intron_variant	MODIFIER	RP11-383H13.1	ENSG00000235531	Transcript	ENST00000521467	-	1/3	-	-	-	-	-	-	-	rs6983160	1	-	Clone_based_vega_gene	-	-	-	-	-	-	-	ENSP00000428674	-	-	0.6060	-	-	-	-	-	-	-	-
25	28	rs6983160	intron_variant	MODIFIER	RP11-383H13.1	ENSG00000235531	Transcript	ENST00000521467	-	1/3	-	-	-	-	-	-	-	rs6983160	1	-	Clone_based_vega_gene	-	-	-	-	-	-	-	ENSP00000428674	-	-	-	-	-	-	-	-	-	-	-
25	28	rs6983160	intron_variant	MODIFIER	RP11-383H13.1	ENSG00000235531	Transcript	ENST00000524152	-	1/3	-	-	-	-	-	-	-	rs6983160	1	-	Clone_based_vega_gene	-	-	-	-	-	-	-	ENSP00000428623	-	-	0.6060	-	-	-	-	-	-	-	-
25	28	rs6983160	intron_variant	MODIFIER	RP11-383H13.1	ENSG00000235531	Transcript	ENST00000524152	-	1/3	-	-	-	-	-	-	-	rs6983160	1	-	Clone_based_vega_gene	-	-	-	-	-	-	-	ENSP00000428623	-	-	-	-	-	-	-	-	-	-	-
25	28	rs6983160	intron_variant	MODIFIER	RP11-383H13.1	ENSG00000235531	Transcript	ENST00000537896	-	2/4	-	-	-	-	-	-	-	rs6983160	1	-	Clone_based_vega_gene	-	YES	-	-	-	-	-	ENSP00000440866	-	-	0.6060	-	-	-	-	-	-	-	-
25	28	rs6983160	intron_variant	MODIFIER	RP11-383H13.1	ENSG00000235531	Transcript	ENST00000537896	-	2/4	-	-	-	-	-	-	-	rs6983160	1	-	Clone_based_vega_gene	-	YES	-	-	-	-	-	ENSP00000440866	-	-	-	-	-	-	-	-	-	-	-
25	28	rs1481853	intron_variant	MODIFIER	RP11-383H13.1	ENSG00000235531	Transcript	ENST00000521467	-	1/3	-	-	-	-	-	-	-	rs1481853	1	-	Clone_based_vega_gene	-	-	-	-	-	-	-	ENSP00000428674	-	-	-	-	-	1	32341527	-	-	-	-
25	28	rs1481853	intron_variant	MODIFIER	RP11-383H13.1	ENSG00000235531	Transcript	ENST00000521467	-	1/3	-	-	-	-	-	-	-	rs1481853	1	-	Clone_based_vega_gene	-	-	-	-	-	-	-	ENSP00000428674	-	-	0.6060	-	-	1	32341527	-	-	-	-
25	28	rs1481853	intron_variant	MODIFIER	RP11-383H13.1	ENSG00000235531	Transcript	ENST00000524152	-	1/3	-	-	-	-	-	-	-	rs1481853	1	-	Clone_based_vega_gene	-	-	-	-	-	-	-	ENSP00000428623	-	-	-	-	-	1	32341527	-	-	-	-
25	28	rs1481853	intron_variant	MODIFIER	RP11-383H13.1	ENSG00000235531	Transcript	ENST00000524152	-	1/3	-	-	-	-	-	-	-	rs1481853	1	-	Clone_based_vega_gene	-	-	-	-	-	-	-	ENSP00000428623	-	-	0.6060	-	-	1	32341527	-	-	-	-
25	28	rs1481853	intron_variant	MODIFIER	RP11-383H13.1	ENSG00000235531	Transcript	ENST00000537896	-	2/4	-	-	-	-	-	-	-	rs1481853	1	-	Clone_based_vega_gene	-	YES	-	-	-	-	-	ENSP00000440866	-	-	-	-	-	1	32341527	-	-	-	-
25	28	rs1481853	intron_variant	MODIFIER	RP11-383H13.1	ENSG00000235531	Transcript	ENST00000537896	-	2/4	-	-	-	-	-	-	-	rs1481853	1	-	Clone_based_vega_gene	-	YES	-	-	-	-	-	ENSP00000440866	-	-	0.6060	-	-	1	32341527	-	-	-	-
26	29	rs11788283	intergenic_variant	MODIFIER	-	-	-	-	-	-	-	-	-	-	-	-	-	rs11788283	-	-	-	-	-	-	-	-	-	-	-	-	-	0.2670	-	-	-	-	-	-	-	-
26	29	rs10429629	intergenic_variant	MODIFIER	-	-	-	-	-	-	-	-	-	-	-	-	-	rs10429629	-	-	-	-	-	-	-	-	-	-	-	-	-	-	-	-	-	-	-	-	-	-
26	29	rs10429629	intergenic_variant	MODIFIER	-	-	-	-	-	-	-	-	-	-	-	-	-	rs10429629	-	-	-	-	-	-	-	-	-	-	-	-	-	0.2676	-	-	-	-	-	-	-	-
26	29	rs10960710	intergenic_variant	MODIFIER	-	-	-	-	-	-	-	-	-	-	-	-	-	rs10960710	-	-	-	-	-	-	-	-	-	-	-	-	-	0.2664	-	-	1	32341527	-	-	-	-
26	29	rs6474717	intergenic_variant	MODIFIER	-	-	-	-	-	-	-	-	-	-	-	-	-	rs6474717	-	-	-	-	-	-	-	-	-	-	-	-	-	0.2718	-	-	-	-	-	-	-	-
26	29	rs10960713	intergenic_variant	MODIFIER	-	-	-	-	-	-	-	-	-	-	-	-	-	rs10960713	-	-	-	-	-	-	-	-	-	-	-	-	-	-	-	-	-	-	-	-	-	-
26	29	rs10960713	intergenic_variant	MODIFIER	-	-	-	-	-	-	-	-	-	-	-	-	-	rs10960713	-	-	-	-	-	-	-	-	-	-	-	-	-	-	-	-	-	-	-	-	-	-
26	29	rs10960713	intergenic_variant	MODIFIER	-	-	-	-	-	-	-	-	-	-	-	-	-	rs10960713	-	-	-	-	-	-	-	-	-	-	-	-	-	0.4946	-	-	-	-	-	-	-	-
26	29	rs13283146	intergenic_variant	MODIFIER	-	-	-	-	-	-	-	-	-	-	-	-	-	rs13283146	-	-	-	-	-	-	-	-	-	-	-	-	-	0.3470	-	-	1	32341527	-	-	-	-
26	29	rs10809803	intergenic_variant	MODIFIER	-	-	-	-	-	-	-	-	-	-	-	-	-	rs10809803	-	-	-	-	-	-	-	-	-	-	-	-	-	-	-	-	-	-	-	-	-	-
26	29	rs10809803	intergenic_variant	MODIFIER	-	-	-	-	-	-	-	-	-	-	-	-	-	rs10809803	-	-	-	-	-	-	-	-	-	-	-	-	-	0.3403	-	-	-	-	-	-	-	-
26	29	rs13284327	intergenic_variant	MODIFIER	-	-	-	-	-	-	-	-	-	-	-	-	-	rs13284327	-	-	-	-	-	-	-	-	-	-	-	-	-	0.2228	-	-	-	-	-	-	-	-
26	29	rs10960717	intergenic_variant	MODIFIER	-	-	-	-	-	-	-	-	-	-	-	-	-	rs10960717	-	-	-	-	-	-	-	-	-	-	-	-	-	0.2149	-	-	-	-	-	-	-	-
26	29	rs713596	intergenic_variant	MODIFIER	-	-	-	-	-	-	-	-	-	-	-	-	-	rs713596	-	-	-	-	-	-	-	-	-	-	-	-	-	0.2192	-	-	-	-	-	-	-	-
26	29	rs990649	intergenic_variant	MODIFIER	-	-	-	-	-	-	-	-	-	-	-	-	-	rs990649	-	-	-	-	-	-	-	-	-	-	-	-	-	0.2354	-	-	-	-	-	-	-	-
26	29	rs13288558	intergenic_variant	MODIFIER	-	-	-	-	-	-	-	-	-	-	-	-	-	rs13288558	-	-	-	-	-	-	-	-	-	-	-	-	-	0.2630	-	-	-	-	-	-	-	-
26	29	rs7853779	intergenic_variant	MODIFIER	-	-	-	-	-	-	-	-	-	-	-	-	-	rs7853779	-	-	-	-	-	-	-	-	-	-	-	-	-	0.2614	-	-	-	-	-	-	-	-
26	29	rs1325117	intergenic_variant	MODIFIER	-	-	-	-	-	-	-	-	-	-	-	-	-	rs1325117	-	-	-	-	-	-	-	-	-	-	-	-	-	0.2392	-	-	-	-	-	-	-	-
26	29	rs62542866	intergenic_variant	MODIFIER	-	-	-	-	-	-	-	-	-	-	-	-	-	rs62542866	-	-	-	-	-	-	-	-	-	-	-	-	-	0.2394	-	-	-	-	-	-	-	-
26	29	rs62542866	intergenic_variant	MODIFIER	-	-	-	-	-	-	-	-	-	-	-	-	-	rs62542866	-	-	-	-	-	-	-	-	-	-	-	-	-	-	-	-	-	-	-	-	-	-
26	29	rs13283649	intergenic_variant	MODIFIER	-	-	-	-	-	-	-	-	-	-	-	-	-	rs13283649	-	-	-	-	-	-	-	-	-	-	-	-	-	0.2159	-	-	-	-	-	-	-	-
26	29	rs7466934	intergenic_variant	MODIFIER	-	-	-	-	-	-	-	-	-	-	-	-	-	rs7466934	-	-	-	-	-	-	-	-	-	-	-	-	-	0.2480	-	-	-	-	-	-	-	-
26	29	rs7036899	intergenic_variant	MODIFIER	-	-	-	-	-	-	-	-	-	-	-	-	-	rs7036899	-	-	-	-	-	-	-	-	-	-	-	-	-	0.2696	-	-	-	-	-	-	-	-
26	29	rs10756386	intergenic_variant	MODIFIER	-	-	-	-	-	-	-	-	-	-	-	-	-	rs10756386	-	-	-	-	-	-	-	-	-	-	-	-	-	0.2696	-	-	-	-	-	-	-	-
26	29	rs10756386	intergenic_variant	MODIFIER	-	-	-	-	-	-	-	-	-	-	-	-	-	rs10756386	-	-	-	-	-	-	-	-	-	-	-	-	-	-	-	-	-	-	-	-	-	-
26	29	rs10960723	intergenic_variant	MODIFIER	-	-	-	-	-	-	-	-	-	-	-	-	-	rs10960723	-	-	-	-	-	-	-	-	-	-	-	-	-	0.2362	-	-	-	-	-	-	-	-
26	29	rs977888	intergenic_variant	MODIFIER	-	-	-	-	-	-	-	-	-	-	-	-	-	rs977888	-	-	-	-	-	-	-	-	-	-	-	-	-	-	-	-	-	-	-	-	-	-
26	29	rs977888	intergenic_variant	MODIFIER	-	-	-	-	-	-	-	-	-	-	-	-	-	rs977888	-	-	-	-	-	-	-	-	-	-	-	-	-	0.2614	-	-	-	-	-	-	-	-
26	29	rs10809808	intergenic_variant	MODIFIER	-	-	-	-	-	-	-	-	-	-	-	-	-	rs10809808	-	-	-	-	-	-	-	-	-	-	-	-	-	0.2200	-	-	-	-	-	-	-	-
26	29	rs1886586	intergenic_variant	MODIFIER	-	-	-	-	-	-	-	-	-	-	-	-	-	rs1886586	-	-	-	-	-	-	-	-	-	-	-	-	-	0.2208	-	-	-	-	-	-	-	-
26	29	rs10960726	regulatory_region_variant	MODIFIER	-	-	RegulatoryFeature	ENSR00001446968	-	-	-	-	-	-	-	-	-	rs10960726	-	-	-	-	-	-	-	-	-	-	-	-	-	0.2196	-	-	-	-	-	-	-	-
26	29	rs10960726	intergenic_variant	MODIFIER	-	-	-	-	-	-	-	-	-	-	-	-	-	rs10960726	-	-	-	-	-	-	-	-	-	-	-	-	-	0.2196	-	-	-	-	-	-	-	-
26	29	rs10960730	intergenic_variant	MODIFIER	-	-	-	-	-	-	-	-	-	-	-	-	-	rs10960730	-	-	-	-	-	-	-	-	-	-	-	-	-	0.2226	-	-	-	-	-	-	-	-
26	29	rs10809809	intergenic_variant	MODIFIER	-	-	-	-	-	-	-	-	-	-	-	-	-	rs10809809	-	-	-	-	-	-	-	-	-	-	-	-	-	0.2200	-	-	-	-	-	-	-	-
26	29	rs10809809	intergenic_variant	MODIFIER	-	-	-	-	-	-	-	-	-	-	-	-	-	rs10809809	-	-	-	-	-	-	-	-	-	-	-	-	-	-	-	-	-	-	-	-	-	-
26	29	rs10960732	intergenic_variant	MODIFIER	-	-	-	-	-	-	-	-	-	-	-	-	-	rs10960732	-	-	-	-	-	-	-	-	-	-	-	-	-	0.2191	-	-	-	-	-	-	-	-
26	29	rs7026116	intergenic_variant	MODIFIER	-	-	-	-	-	-	-	-	-	-	-	-	-	rs7026116	-	-	-	-	-	-	-	-	-	-	-	-	-	0.2220	-	-	-	-	-	-	-	-
26	29	rs995263	intergenic_variant	MODIFIER	-	-	-	-	-	-	-	-	-	-	-	-	-	rs995263	-	-	-	-	-	-	-	-	-	-	-	-	-	0.2290	-	-	-	-	-	-	-	-
26	29	rs995263	intergenic_variant	MODIFIER	-	-	-	-	-	-	-	-	-	-	-	-	-	rs995263	-	-	-	-	-	-	-	-	-	-	-	-	-	-	-	-	-	-	-	-	-	-
26	29	rs10809813	intergenic_variant	MODIFIER	-	-	-	-	-	-	-	-	-	-	-	-	-	rs10809813	-	-	-	-	-	-	-	-	-	-	-	-	-	0.2222	-	-	-	-	-	-	-	-
26	29	rs7037315	intergenic_variant	MODIFIER	-	-	-	-	-	-	-	-	-	-	-	-	-	rs7037315	-	-	-	-	-	-	-	-	-	-	-	-	-	-	-	-	-	-	-	-	-	-
26	29	rs7037315	intergenic_variant	MODIFIER	-	-	-	-	-	-	-	-	-	-	-	-	-	rs7037315	-	-	-	-	-	-	-	-	-	-	-	-	-	0.2520	-	-	-	-	-	-	-	-
26	29	rs1590481	intergenic_variant	MODIFIER	-	-	-	-	-	-	-	-	-	-	-	-	-	rs1590481	-	-	-	-	-	-	-	-	-	-	-	-	-	-	-	-	-	-	-	-	-	-
26	29	rs1590481	intergenic_variant	MODIFIER	-	-	-	-	-	-	-	-	-	-	-	-	-	rs1590481	-	-	-	-	-	-	-	-	-	-	-	-	-	0.2292	-	-	-	-	-	-	-	-
26	29	rs10960748	intergenic_variant	MODIFIER	-	-	-	-	-	-	-	-	-	-	-	-	-	rs10960748	-	-	-	-	-	-	-	-	-	-	-	-	-	0.2206	-	-	-	-	-	-	-	-
26	29	rs13296454	intergenic_variant	MODIFIER	-	-	-	-	-	-	-	-	-	-	-	-	-	rs13296454	-	-	-	-	-	-	-	-	-	-	-	-	-	0.2186	-	-	-	-	-	-	-	-
26	29	rs13297008	intergenic_variant	MODIFIER	-	-	-	-	-	-	-	-	-	-	-	-	-	rs13297008	-	-	-	-	-	-	-	-	-	-	-	-	-	0.2192	-	-	-	-	-	-	-	-
26	29	rs10809826	intergenic_variant	MODIFIER	-	-	-	-	-	-	-	-	-	-	-	-	-	rs10809826	-	-	-	-	-	-	-	-	-	-	-	-	-	0.2189	-	-	1	30664655,16775037	-	-	-	-
26	29	rs10809826	intergenic_variant	MODIFIER	-	-	-	-	-	-	-	-	-	-	-	-	-	rs10809826	-	-	-	-	-	-	-	-	-	-	-	-	-	-	-	-	1	30664655,16775037	-	-	-	-
26	29	rs12377703	intron_variant	MODIFIER	TYRP1	ENSG00000107165	Transcript	ENST00000473763	-	1/1	-	-	-	-	-	-	-	rs12377703	1	cds_end_NF	HGNC	12450	-	-	-	-	-	-	ENSP00000419006	-	-	0.2324	-	-	-	-	-	-	-	-
26	29	rs2733836	intron_variant	MODIFIER	TYRP1	ENSG00000107165	Transcript	ENST00000473763	-	1/1	-	-	-	-	-	-	-	rs2733836	1	cds_end_NF	HGNC	12450	-	-	-	-	-	-	ENSP00000419006	-	-	0.2320	-	-	-	18312627	-	-	-	-
26	29	rs2762458	intron_variant	MODIFIER	TYRP1	ENSG00000107165	Transcript	ENST00000473763	-	1/1	-	-	-	-	-	-	-	rs2762458	1	cds_end_NF	HGNC	12450	-	-	-	-	-	-	ENSP00000419006	-	-	0.2141	-	-	-	-	-	-	-	-
26	29	rs2762458	intron_variant	MODIFIER	TYRP1	ENSG00000107165	Transcript	ENST00000473763	-	1/1	-	-	-	-	-	-	-	rs2762458	1	cds_end_NF	HGNC	12450	-	-	-	-	-	-	ENSP00000419006	-	-	-	-	-	-	-	-	-	-	-
26	29	rs2762460	intron_variant	MODIFIER	TYRP1	ENSG00000107165	Transcript	ENST00000381136	-	1/4	-	-	-	-	-	-	-	rs2762460	1	-	HGNC	12450	-	-	-	-	-	-	ENSP00000370528	-	-	0.2278	-	-	-	28891071	-	-	-	-
26	29	rs2762460	intron_variant	MODIFIER	TYRP1	ENSG00000107165	Transcript	ENST00000381137	-	3/6	-	-	-	-	-	-	-	rs2762460	1	-	HGNC	12450	-	-	-	-	-	-	ENSP00000370529	-	-	0.2278	-	-	-	28891071	-	-	-	-
26	29	rs2762460	intron_variant	MODIFIER	TYRP1	ENSG00000107165	Transcript	ENST00000388918	-	3/7	-	-	-	-	-	-	-	rs2762460	1	-	HGNC	12450	YES	-	-	-	-	CCDS34990.1	ENSP00000373570	-	-	0.2278	-	-	-	28891071	-	-	-	-
26	29	rs2762460	regulatory_region_variant	MODIFIER	-	-	RegulatoryFeature	ENSR00002080446	-	-	-	-	-	-	-	-	-	rs2762460	-	-	-	-	-	-	-	-	-	-	-	-	-	0.2278	-	-	-	28891071	-	-	-	-
26	29	rs2762461	intron_variant	MODIFIER	TYRP1	ENSG00000107165	Transcript	ENST00000381136	-	1/4	-	-	-	-	-	-	-	rs2762461	1	-	HGNC	12450	-	-	-	-	-	-	ENSP00000370528	-	-	0.2220	-	-	1	32341527	-	-	-	-
26	29	rs2762461	intron_variant	MODIFIER	TYRP1	ENSG00000107165	Transcript	ENST00000381137	-	3/6	-	-	-	-	-	-	-	rs2762461	1	-	HGNC	12450	-	-	-	-	-	-	ENSP00000370529	-	-	0.2220	-	-	1	32341527	-	-	-	-
26	29	rs2762461	intron_variant	MODIFIER	TYRP1	ENSG00000107165	Transcript	ENST00000388918	-	3/7	-	-	-	-	-	-	-	rs2762461	1	-	HGNC	12450	YES	-	-	-	-	CCDS34990.1	ENSP00000373570	-	-	0.2220	-	-	1	32341527	-	-	-	-
26	29	rs2762461	regulatory_region_variant	MODIFIER	-	-	RegulatoryFeature	ENSR00002080446	-	-	-	-	-	-	-	-	-	rs2762461	-	-	-	-	-	-	-	-	-	-	-	-	-	0.2220	-	-	1	32341527	-	-	-	-
26	29	rs2733831	intron_variant	MODIFIER	TYRP1	ENSG00000107165	Transcript	ENST00000381136	-	2/4	-	-	-	-	-	-	-	rs2733831	1	-	HGNC	12450	-	-	-	-	-	-	ENSP00000370528	-	-	0.2276	-	-	-	25334030,28701907,22923467,30664655	-	-	-	-
26	29	rs2733831	intron_variant	MODIFIER	TYRP1	ENSG00000107165	Transcript	ENST00000381137	-	4/6	-	-	-	-	-	-	-	rs2733831	1	-	HGNC	12450	-	-	-	-	-	-	ENSP00000370529	-	-	0.2276	-	-	-	25334030,28701907,22923467,30664655	-	-	-	-
26	29	rs2733831	intron_variant	MODIFIER	TYRP1	ENSG00000107165	Transcript	ENST00000388918	-	5/7	-	-	-	-	-	-	-	rs2733831	1	-	HGNC	12450	YES	-	-	-	-	CCDS34990.1	ENSP00000373570	-	-	0.2276	-	-	-	25334030,28701907,22923467,30664655	-	-	-	-
26	29	rs2733832	intron_variant	MODIFIER	TYRP1	ENSG00000107165	Transcript	ENST00000381136	-	3/4	-	-	-	-	-	-	-	rs2733832,COSV66358022	1	-	HGNC	12450	-	-	-	-	-	-	ENSP00000370528	-	-	-	-	0,1	1,1	18312627,20158590,21197618,22133426,26547235,25741868,25077817,25837821,19710684,26921301,17999355,24416183,22923467	-	-	-	-
26	29	rs2733832	intron_variant	MODIFIER	TYRP1	ENSG00000107165	Transcript	ENST00000381136	-	3/4	-	-	-	-	-	-	-	rs2733832,COSV66358022	1	-	HGNC	12450	-	-	-	-	-	-	ENSP00000370528	-	-	-	-	0,1	1,1	18312627,20158590,21197618,22133426,26547235,25741868,25077817,25837821,19710684,26921301,17999355,24416183,22923467	-	-	-	-
26	29	rs2733832	intron_variant	MODIFIER	TYRP1	ENSG00000107165	Transcript	ENST00000381136	-	3/4	-	-	-	-	-	-	-	rs2733832,COSV66358022	1	-	HGNC	12450	-	-	-	-	-	-	ENSP00000370528	-	-	0.2208	benign	0,1	1,1	18312627,20158590,21197618,22133426,26547235,25741868,25077817,25837821,19710684,26921301,17999355,24416183,22923467	-	-	-	-
26	29	rs2733832	intron_variant	MODIFIER	TYRP1	ENSG00000107165	Transcript	ENST00000381137	-	5/6	-	-	-	-	-	-	-	rs2733832,COSV66358022	1	-	HGNC	12450	-	-	-	-	-	-	ENSP00000370529	-	-	-	-	0,1	1,1	18312627,20158590,21197618,22133426,26547235,25741868,25077817,25837821,19710684,26921301,17999355,24416183,22923467	-	-	-	-
26	29	rs2733832	intron_variant	MODIFIER	TYRP1	ENSG00000107165	Transcript	ENST00000381137	-	5/6	-	-	-	-	-	-	-	rs2733832,COSV66358022	1	-	HGNC	12450	-	-	-	-	-	-	ENSP00000370529	-	-	-	-	0,1	1,1	18312627,20158590,21197618,22133426,26547235,25741868,25077817,25837821,19710684,26921301,17999355,24416183,22923467	-	-	-	-
26	29	rs2733832	intron_variant	MODIFIER	TYRP1	ENSG00000107165	Transcript	ENST00000381137	-	5/6	-	-	-	-	-	-	-	rs2733832,COSV66358022	1	-	HGNC	12450	-	-	-	-	-	-	ENSP00000370529	-	-	0.2208	benign	0,1	1,1	18312627,20158590,21197618,22133426,26547235,25741868,25077817,25837821,19710684,26921301,17999355,24416183,22923467	-	-	-	-
26	29	rs2733832	intron_variant	MODIFIER	TYRP1	ENSG00000107165	Transcript	ENST00000388918	-	6/7	-	-	-	-	-	-	-	rs2733832,COSV66358022	1	-	HGNC	12450	YES	-	-	-	-	CCDS34990.1	ENSP00000373570	-	-	-	-	0,1	1,1	18312627,20158590,21197618,22133426,26547235,25741868,25077817,25837821,19710684,26921301,17999355,24416183,22923467	-	-	-	-
26	29	rs2733832	intron_variant	MODIFIER	TYRP1	ENSG00000107165	Transcript	ENST00000388918	-	6/7	-	-	-	-	-	-	-	rs2733832,COSV66358022	1	-	HGNC	12450	YES	-	-	-	-	CCDS34990.1	ENSP00000373570	-	-	-	-	0,1	1,1	18312627,20158590,21197618,22133426,26547235,25741868,25077817,25837821,19710684,26921301,17999355,24416183,22923467	-	-	-	-
26	29	rs2733832	intron_variant	MODIFIER	TYRP1	ENSG00000107165	Transcript	ENST00000388918	-	6/7	-	-	-	-	-	-	-	rs2733832,COSV66358022	1	-	HGNC	12450	YES	-	-	-	-	CCDS34990.1	ENSP00000373570	-	-	0.2208	benign	0,1	1,1	18312627,20158590,21197618,22133426,26547235,25741868,25077817,25837821,19710684,26921301,17999355,24416183,22923467	-	-	-	-
27	30	rs10811596	intergenic_variant	MODIFIER	-	-	-	-	-	-	-	-	-	-	-	-	-	rs10811596	-	-	-	-	-	-	-	-	-	-	-	-	-	-	-	-	-	-	-	-	-	-
27	30	rs10811596	intergenic_variant	MODIFIER	-	-	-	-	-	-	-	-	-	-	-	-	-	rs10811596	-	-	-	-	-	-	-	-	-	-	-	-	-	0.6156	-	-	-	-	-	-	-	-
27	30	rs10811596	intergenic_variant	MODIFIER	-	-	-	-	-	-	-	-	-	-	-	-	-	rs10811596	-	-	-	-	-	-	-	-	-	-	-	-	-	-	-	-	-	-	-	-	-	-
27	30	rs34754616	intergenic_variant	MODIFIER	-	-	-	-	-	-	-	-	-	-	-	-	-	-	-	-	-	-	-	-	-	-	-	-	-	-	-	-	-	-	-	-	-	-	-	-
27	30	rs10637623	intergenic_variant	MODIFIER	-	-	-	-	-	-	-	-	-	-	-	-	-	-	-	-	-	-	-	-	-	-	-	-	-	-	-	-	-	-	-	-	-	-	-	-
27	30	rs7871242	intergenic_variant	MODIFIER	-	-	-	-	-	-	-	-	-	-	-	-	-	rs7871242	-	-	-	-	-	-	-	-	-	-	-	-	-	-	-	-	-	-	-	-	-	-
27	30	rs7871242	intergenic_variant	MODIFIER	-	-	-	-	-	-	-	-	-	-	-	-	-	rs7871242	-	-	-	-	-	-	-	-	-	-	-	-	-	0.6186	-	-	-	-	-	-	-	-
27	30	rs113276233	intergenic_variant	MODIFIER	-	-	-	-	-	-	-	-	-	-	-	-	-	-	-	-	-	-	-	-	-	-	-	-	-	-	-	-	-	-	-	-	-	-	-	-
27	30	rs5009178	intergenic_variant	MODIFIER	-	-	-	-	-	-	-	-	-	-	-	-	-	rs5009178	-	-	-	-	-	-	-	-	-	-	-	-	-	-	-	-	-	-	-	-	-	-
27	30	rs5009178	intergenic_variant	MODIFIER	-	-	-	-	-	-	-	-	-	-	-	-	-	rs5009178	-	-	-	-	-	-	-	-	-	-	-	-	-	0.6120	-	-	-	-	-	-	-	-
27	30	rs5009177	intergenic_variant	MODIFIER	-	-	-	-	-	-	-	-	-	-	-	-	-	rs5009177	-	-	-	-	-	-	-	-	-	-	-	-	-	0.6120	-	-	-	-	-	-	-	-
27	30	rs5009176	intergenic_variant	MODIFIER	-	-	-	-	-	-	-	-	-	-	-	-	-	rs5009176	-	-	-	-	-	-	-	-	-	-	-	-	-	0.6120	-	-	-	-	-	-	-	-
27	30	rs5009176	intergenic_variant	MODIFIER	-	-	-	-	-	-	-	-	-	-	-	-	-	rs5009176	-	-	-	-	-	-	-	-	-	-	-	-	-	-	-	-	-	-	-	-	-	-
27	30	rs5009176	intergenic_variant	MODIFIER	-	-	-	-	-	-	-	-	-	-	-	-	-	rs5009176	-	-	-	-	-	-	-	-	-	-	-	-	-	-	-	-	-	-	-	-	-	-
27	30	rs5896948	intergenic_variant	MODIFIER	-	-	-	-	-	-	-	-	-	-	-	-	-	rs5896948	-	-	-	-	-	-	-	-	-	-	-	-	-	-	-	-	-	-	-	-	-	-
27	30	rs5896948	intergenic_variant	MODIFIER	-	-	-	-	-	-	-	-	-	-	-	-	-	rs5896948	-	-	-	-	-	-	-	-	-	-	-	-	-	0.6132	-	-	-	-	-	-	-	-
27	30	rs5896948	intergenic_variant	MODIFIER	-	-	-	-	-	-	-	-	-	-	-	-	-	rs5896948	-	-	-	-	-	-	-	-	-	-	-	-	-	-	-	-	-	-	-	-	-	-
27	30	rs10116567	intergenic_variant	MODIFIER	-	-	-	-	-	-	-	-	-	-	-	-	-	rs10116567	-	-	-	-	-	-	-	-	-	-	-	-	-	0.6144	-	-	-	23727041	-	-	-	-
27	30	rs2383186	intergenic_variant	MODIFIER	-	-	-	-	-	-	-	-	-	-	-	-	-	rs2383186	-	-	-	-	-	-	-	-	-	-	-	-	-	-	-	-	-	-	-	-	-	-
27	30	rs2383186	intergenic_variant	MODIFIER	-	-	-	-	-	-	-	-	-	-	-	-	-	rs2383186	-	-	-	-	-	-	-	-	-	-	-	-	-	0.6132	-	-	-	-	-	-	-	-
27	30	rs2383186	intergenic_variant	MODIFIER	-	-	-	-	-	-	-	-	-	-	-	-	-	rs2383186	-	-	-	-	-	-	-	-	-	-	-	-	-	-	-	-	-	-	-	-	-	-
27	30	rs10283756	intergenic_variant	MODIFIER	-	-	-	-	-	-	-	-	-	-	-	-	-	rs10283756	-	-	-	-	-	-	-	-	-	-	-	-	-	-	-	-	-	-	-	-	-	-
27	30	rs10283756	intergenic_variant	MODIFIER	-	-	-	-	-	-	-	-	-	-	-	-	-	rs10283756	-	-	-	-	-	-	-	-	-	-	-	-	-	0.6126	-	-	-	-	-	-	-	-
27	30	rs56259573	intergenic_variant	MODIFIER	-	-	-	-	-	-	-	-	-	-	-	-	-	rs56259573	-	-	-	-	-	-	-	-	-	-	-	-	-	0.6180	-	-	-	-	-	-	-	-
27	30	rs10568161	intergenic_variant	MODIFIER	-	-	-	-	-	-	-	-	-	-	-	-	-	rs10568161	-	-	-	-	-	-	-	-	-	-	-	-	-	0.6180	-	-	-	-	-	-	-	-
27	30	rs7044070	intergenic_variant	MODIFIER	-	-	-	-	-	-	-	-	-	-	-	-	-	rs7044070	-	-	-	-	-	-	-	-	-	-	-	-	-	-	-	-	-	-	-	-	-	-
27	30	rs7044070	intergenic_variant	MODIFIER	-	-	-	-	-	-	-	-	-	-	-	-	-	rs7044070	-	-	-	-	-	-	-	-	-	-	-	-	-	0.6110	-	-	-	-	-	-	-	-
27	30	rs7044199	intergenic_variant	MODIFIER	-	-	-	-	-	-	-	-	-	-	-	-	-	rs7044199	-	-	-	-	-	-	-	-	-	-	-	-	-	-	-	-	-	-	-	-	-	-
27	30	rs7044199	intergenic_variant	MODIFIER	-	-	-	-	-	-	-	-	-	-	-	-	-	rs7044199	-	-	-	-	-	-	-	-	-	-	-	-	-	0.6126	-	-	-	-	-	-	-	-
27	30	rs6475565	intergenic_variant	MODIFIER	-	-	-	-	-	-	-	-	-	-	-	-	-	rs6475565	-	-	-	-	-	-	-	-	-	-	-	-	-	-	-	-	-	-	-	-	-	-
27	30	rs6475565	intergenic_variant	MODIFIER	-	-	-	-	-	-	-	-	-	-	-	-	-	rs6475565	-	-	-	-	-	-	-	-	-	-	-	-	-	0.6124	-	-	-	-	-	-	-	-
27	30	rs11340897	intergenic_variant	MODIFIER	-	-	-	-	-	-	-	-	-	-	-	-	-	rs11340897	-	-	-	-	-	-	-	-	-	-	-	-	-	0.6122	-	-	-	-	-	-	-	-
27	30	rs6475571	intergenic_variant	MODIFIER	-	-	-	-	-	-	-	-	-	-	-	-	-	rs6475571	-	-	-	-	-	-	-	-	-	-	-	-	-	-	-	-	-	-	-	-	-	-
27	30	rs6475571	intergenic_variant	MODIFIER	-	-	-	-	-	-	-	-	-	-	-	-	-	rs6475571	-	-	-	-	-	-	-	-	-	-	-	-	-	-	-	-	-	-	-	-	-	-
27	30	rs6475571	intergenic_variant	MODIFIER	-	-	-	-	-	-	-	-	-	-	-	-	-	rs6475571	-	-	-	-	-	-	-	-	-	-	-	-	-	0.6094	-	-	-	-	-	-	-	-
27	30	rs6475572	intergenic_variant	MODIFIER	-	-	-	-	-	-	-	-	-	-	-	-	-	rs6475572	-	-	-	-	-	-	-	-	-	-	-	-	-	0.6142	-	-	-	-	-	-	-	-
27	30	rs35974503	intergenic_variant	MODIFIER	-	-	-	-	-	-	-	-	-	-	-	-	-	rs35974503	-	-	-	-	-	-	-	-	-	-	-	-	-	0.6018	-	-	-	-	-	-	-	-
27	30	rs34644073	intergenic_variant	MODIFIER	-	-	-	-	-	-	-	-	-	-	-	-	-	rs34644073	-	-	-	-	-	-	-	-	-	-	-	-	-	0.6008	-	-	-	-	-	-	-	-
27	30	rs1335504	intergenic_variant	MODIFIER	-	-	-	-	-	-	-	-	-	-	-	-	-	rs1335504	-	-	-	-	-	-	-	-	-	-	-	-	-	0.6094	-	-	-	-	-	-	-	-
27	30	rs5896950	intergenic_variant	MODIFIER	-	-	-	-	-	-	-	-	-	-	-	-	-	rs5896950	-	-	-	-	-	-	-	-	-	-	-	-	-	0.6018	-	-	-	-	-	-	-	-
27	30	rs10594394	intergenic_variant	MODIFIER	-	-	-	-	-	-	-	-	-	-	-	-	-	rs10594394	-	-	-	-	-	-	-	-	-	-	-	-	-	-	-	-	-	-	-	-	-	-
27	30	rs10594394	intergenic_variant	MODIFIER	-	-	-	-	-	-	-	-	-	-	-	-	-	rs10594394	-	-	-	-	-	-	-	-	-	-	-	-	-	0.6048	-	-	-	-	-	-	-	-
27	30	rs10594394	intergenic_variant	MODIFIER	-	-	-	-	-	-	-	-	-	-	-	-	-	rs10594394	-	-	-	-	-	-	-	-	-	-	-	-	-	-	-	-	-	-	-	-	-	-
27	30	rs11384803	intergenic_variant	MODIFIER	-	-	-	-	-	-	-	-	-	-	-	-	-	-	-	-	-	-	-	-	-	-	-	-	-	-	-	-	-	-	-	-	-	-	-	-
27	30	rs58654170	intron_variant	MODIFIER	MTAP	ENSG00000099810	Transcript	ENST00000380172	-	1/7	-	-	-	-	-	-	-	rs58654170	1	-	HGNC	7413	YES	-	-	-	-	CCDS6509.1	ENSP00000369519	-	-	0.6228	-	-	-	-	-	-	-	-
27	30	rs58654170	intron_variant	MODIFIER	MTAP	ENSG00000099810	Transcript	ENST00000380172	-	1/7	-	-	-	-	-	-	-	rs58654170	1	-	HGNC	7413	YES	-	-	-	-	CCDS6509.1	ENSP00000369519	-	-	-	-	-	-	-	-	-	-	-
