## Supplementary Tables for "Mapping chromatin interactions at melanoma susceptibility loci and cell-type specific dataset integration uncovers distant gene targets of *cis*-regulation" (part 15 of 16)

### Sheet: TS9_finemapped_variant_VEP (continued)
Supplementary Table 9. Variant effect prediction for fine-mapped variants
27	30	rs58654170	intron_variant	MODIFIER	MTAP	ENSG00000099810	Transcript	ENST00000460874	-	1/7	-	-	-	-	-	-	-	rs58654170	1	-	HGNC	7413	-	-	-	-	-	-	ENSP00000461932	-	-	0.6228	-	-	-	-	-	-	-	-
27	30	rs58654170	intron_variant	MODIFIER	MTAP	ENSG00000099810	Transcript	ENST00000460874	-	1/7	-	-	-	-	-	-	-	rs58654170	1	-	HGNC	7413	-	-	-	-	-	-	ENSP00000461932	-	-	-	-	-	-	-	-	-	-	-
27	30	rs58654170	intron_variant	MODIFIER	MTAP	ENSG00000099810	Transcript	ENST00000580900	-	1/7	-	-	-	-	-	-	-	rs58654170	1	-	HGNC	7413	-	-	-	-	-	-	ENSP00000463424	-	-	0.6228	-	-	-	-	-	-	-	-
27	30	rs58654170	intron_variant	MODIFIER	MTAP	ENSG00000099810	Transcript	ENST00000580900	-	1/7	-	-	-	-	-	-	-	rs58654170	1	-	HGNC	7413	-	-	-	-	-	-	ENSP00000463424	-	-	-	-	-	-	-	-	-	-	-
27	30	rs58654170	regulatory_region_variant	MODIFIER	-	-	RegulatoryFeature	ENSR00000233955	-	-	-	-	-	-	-	-	-	rs58654170	-	-	-	-	-	-	-	-	-	-	-	-	-	0.6228	-	-	-	-	-	-	-	-
27	30	rs58654170	regulatory_region_variant	MODIFIER	-	-	RegulatoryFeature	ENSR00000233955	-	-	-	-	-	-	-	-	-	rs58654170	-	-	-	-	-	-	-	-	-	-	-	-	-	-	-	-	-	-	-	-	-	-
27	30	rs871024	intron_variant	MODIFIER	MTAP	ENSG00000099810	Transcript	ENST00000380172	-	1/7	-	-	-	-	-	-	-	rs871024	1	-	HGNC	7413	YES	-	-	-	-	CCDS6509.1	ENSP00000369519	-	-	0.6232	-	-	1	21912186,32341527,32887889	-	-	-	-
27	30	rs871024	intron_variant	MODIFIER	MTAP	ENSG00000099810	Transcript	ENST00000380172	-	1/7	-	-	-	-	-	-	-	rs871024	1	-	HGNC	7413	YES	-	-	-	-	CCDS6509.1	ENSP00000369519	-	-	-	-	-	1	21912186,32341527,32887889	-	-	-	-
27	30	rs871024	intron_variant	MODIFIER	MTAP	ENSG00000099810	Transcript	ENST00000460874	-	1/7	-	-	-	-	-	-	-	rs871024	1	-	HGNC	7413	-	-	-	-	-	-	ENSP00000461932	-	-	0.6232	-	-	1	21912186,32341527,32887889	-	-	-	-
27	30	rs871024	intron_variant	MODIFIER	MTAP	ENSG00000099810	Transcript	ENST00000460874	-	1/7	-	-	-	-	-	-	-	rs871024	1	-	HGNC	7413	-	-	-	-	-	-	ENSP00000461932	-	-	-	-	-	1	21912186,32341527,32887889	-	-	-	-
27	30	rs871024	intron_variant	MODIFIER	MTAP	ENSG00000099810	Transcript	ENST00000580900	-	1/7	-	-	-	-	-	-	-	rs871024	1	-	HGNC	7413	-	-	-	-	-	-	ENSP00000463424	-	-	0.6232	-	-	1	21912186,32341527,32887889	-	-	-	-
27	30	rs871024	intron_variant	MODIFIER	MTAP	ENSG00000099810	Transcript	ENST00000580900	-	1/7	-	-	-	-	-	-	-	rs871024	1	-	HGNC	7413	-	-	-	-	-	-	ENSP00000463424	-	-	-	-	-	1	21912186,32341527,32887889	-	-	-	-
27	30	rs871024	regulatory_region_variant	MODIFIER	-	-	RegulatoryFeature	ENSR00000233955	-	-	-	-	-	-	-	-	-	rs871024	-	-	-	-	-	-	-	-	-	-	-	-	-	0.6232	-	-	1	21912186,32341527,32887889	-	-	-	-
27	30	rs871024	regulatory_region_variant	MODIFIER	-	-	RegulatoryFeature	ENSR00000233955	-	-	-	-	-	-	-	-	-	rs871024	-	-	-	-	-	-	-	-	-	-	-	-	-	-	-	-	1	21912186,32341527,32887889	-	-	-	-
27	30	rs869330	intron_variant	MODIFIER	MTAP	ENSG00000099810	Transcript	ENST00000380172	-	1/7	-	-	-	-	-	-	-	rs869330	1	-	HGNC	7413	YES	-	-	-	-	CCDS6509.1	ENSP00000369519	-	-	-	-	-	1	25077817,30681428,32341527	-	-	-	-
27	30	rs869330	intron_variant	MODIFIER	MTAP	ENSG00000099810	Transcript	ENST00000380172	-	1/7	-	-	-	-	-	-	-	rs869330	1	-	HGNC	7413	YES	-	-	-	-	CCDS6509.1	ENSP00000369519	-	-	0.6242	-	-	1	25077817,30681428,32341527	-	-	-	-
27	30	rs869330	intron_variant	MODIFIER	MTAP	ENSG00000099810	Transcript	ENST00000460874	-	1/7	-	-	-	-	-	-	-	rs869330	1	-	HGNC	7413	-	-	-	-	-	-	ENSP00000461932	-	-	-	-	-	1	25077817,30681428,32341527	-	-	-	-
27	30	rs869330	intron_variant	MODIFIER	MTAP	ENSG00000099810	Transcript	ENST00000460874	-	1/7	-	-	-	-	-	-	-	rs869330	1	-	HGNC	7413	-	-	-	-	-	-	ENSP00000461932	-	-	0.6242	-	-	1	25077817,30681428,32341527	-	-	-	-
27	30	rs869330	intron_variant	MODIFIER	MTAP	ENSG00000099810	Transcript	ENST00000580900	-	1/7	-	-	-	-	-	-	-	rs869330	1	-	HGNC	7413	-	-	-	-	-	-	ENSP00000463424	-	-	-	-	-	1	25077817,30681428,32341527	-	-	-	-
27	30	rs869330	intron_variant	MODIFIER	MTAP	ENSG00000099810	Transcript	ENST00000580900	-	1/7	-	-	-	-	-	-	-	rs869330	1	-	HGNC	7413	-	-	-	-	-	-	ENSP00000463424	-	-	0.6242	-	-	1	25077817,30681428,32341527	-	-	-	-
27	30	rs869330	regulatory_region_variant	MODIFIER	-	-	RegulatoryFeature	ENSR00000233955	-	-	-	-	-	-	-	-	-	rs869330	-	-	-	-	-	-	-	-	-	-	-	-	-	-	-	-	1	25077817,30681428,32341527	-	-	-	-
27	30	rs869330	regulatory_region_variant	MODIFIER	-	-	RegulatoryFeature	ENSR00000233955	-	-	-	-	-	-	-	-	-	rs869330	-	-	-	-	-	-	-	-	-	-	-	-	-	0.6242	-	-	1	25077817,30681428,32341527	-	-	-	-
27	30	rs869329	intron_variant	MODIFIER	MTAP	ENSG00000099810	Transcript	ENST00000380172	-	1/7	-	-	-	-	-	-	-	rs869329	1	-	HGNC	7413	YES	-	-	-	-	CCDS6509.1	ENSP00000369519	-	-	0.6230	-	-	1	31794051,30429480	-	-	-	-
27	30	rs869329	intron_variant	MODIFIER	MTAP	ENSG00000099810	Transcript	ENST00000380172	-	1/7	-	-	-	-	-	-	-	rs869329	1	-	HGNC	7413	YES	-	-	-	-	CCDS6509.1	ENSP00000369519	-	-	-	-	-	1	31794051,30429480	-	-	-	-
27	30	rs869329	intron_variant	MODIFIER	MTAP	ENSG00000099810	Transcript	ENST00000460874	-	1/7	-	-	-	-	-	-	-	rs869329	1	-	HGNC	7413	-	-	-	-	-	-	ENSP00000461932	-	-	0.6230	-	-	1	31794051,30429480	-	-	-	-
27	30	rs869329	intron_variant	MODIFIER	MTAP	ENSG00000099810	Transcript	ENST00000460874	-	1/7	-	-	-	-	-	-	-	rs869329	1	-	HGNC	7413	-	-	-	-	-	-	ENSP00000461932	-	-	-	-	-	1	31794051,30429480	-	-	-	-
27	30	rs869329	intron_variant	MODIFIER	MTAP	ENSG00000099810	Transcript	ENST00000580900	-	1/7	-	-	-	-	-	-	-	rs869329	1	-	HGNC	7413	-	-	-	-	-	-	ENSP00000463424	-	-	0.6230	-	-	1	31794051,30429480	-	-	-	-
27	30	rs869329	intron_variant	MODIFIER	MTAP	ENSG00000099810	Transcript	ENST00000580900	-	1/7	-	-	-	-	-	-	-	rs869329	1	-	HGNC	7413	-	-	-	-	-	-	ENSP00000463424	-	-	-	-	-	1	31794051,30429480	-	-	-	-
27	30	rs869329	regulatory_region_variant	MODIFIER	-	-	RegulatoryFeature	ENSR00000233955	-	-	-	-	-	-	-	-	-	rs869329	-	-	-	-	-	-	-	-	-	-	-	-	-	0.6230	-	-	1	31794051,30429480	-	-	-	-
27	30	rs869329	regulatory_region_variant	MODIFIER	-	-	RegulatoryFeature	ENSR00000233955	-	-	-	-	-	-	-	-	-	rs869329	-	-	-	-	-	-	-	-	-	-	-	-	-	-	-	-	1	31794051,30429480	-	-	-	-
27	30	rs80138396	intron_variant	MODIFIER	MTAP	ENSG00000099810	Transcript	ENST00000380172	-	1/7	-	-	-	-	-	-	-	rs80138396	1	-	HGNC	7413	YES	-	-	-	-	CCDS6509.1	ENSP00000369519	-	-	0.6232	-	-	-	-	-	-	-	-
27	30	rs80138396	intron_variant	MODIFIER	MTAP	ENSG00000099810	Transcript	ENST00000380172	-	1/7	-	-	-	-	-	-	-	rs80138396	1	-	HGNC	7413	YES	-	-	-	-	CCDS6509.1	ENSP00000369519	-	-	-	-	-	-	-	-	-	-	-
27	30	rs80138396	intron_variant	MODIFIER	MTAP	ENSG00000099810	Transcript	ENST00000460874	-	1/7	-	-	-	-	-	-	-	rs80138396	1	-	HGNC	7413	-	-	-	-	-	-	ENSP00000461932	-	-	0.6232	-	-	-	-	-	-	-	-
27	30	rs80138396	intron_variant	MODIFIER	MTAP	ENSG00000099810	Transcript	ENST00000460874	-	1/7	-	-	-	-	-	-	-	rs80138396	1	-	HGNC	7413	-	-	-	-	-	-	ENSP00000461932	-	-	-	-	-	-	-	-	-	-	-
27	30	rs80138396	intron_variant	MODIFIER	MTAP	ENSG00000099810	Transcript	ENST00000580900	-	1/7	-	-	-	-	-	-	-	rs80138396	1	-	HGNC	7413	-	-	-	-	-	-	ENSP00000463424	-	-	0.6232	-	-	-	-	-	-	-	-
27	30	rs80138396	intron_variant	MODIFIER	MTAP	ENSG00000099810	Transcript	ENST00000580900	-	1/7	-	-	-	-	-	-	-	rs80138396	1	-	HGNC	7413	-	-	-	-	-	-	ENSP00000463424	-	-	-	-	-	-	-	-	-	-	-
27	30	rs57161253	intron_variant	MODIFIER	MTAP	ENSG00000099810	Transcript	ENST00000380172	-	1/7	-	-	-	-	-	-	-	rs57161253	1	-	HGNC	7413	YES	-	-	-	-	CCDS6509.1	ENSP00000369519	-	-	0.6060	-	-	-	-	-	-	-	-
27	30	rs57161253	intron_variant	MODIFIER	MTAP	ENSG00000099810	Transcript	ENST00000460874	-	1/7	-	-	-	-	-	-	-	rs57161253	1	-	HGNC	7413	-	-	-	-	-	-	ENSP00000461932	-	-	0.6060	-	-	-	-	-	-	-	-
27	30	rs57161253	intron_variant	MODIFIER	MTAP	ENSG00000099810	Transcript	ENST00000580900	-	1/7	-	-	-	-	-	-	-	rs57161253	1	-	HGNC	7413	-	-	-	-	-	-	ENSP00000463424	-	-	0.6060	-	-	-	-	-	-	-	-
27	30	rs7027989	intron_variant	MODIFIER	MTAP	ENSG00000099810	Transcript	ENST00000380172	-	3/7	-	-	-	-	-	-	-	rs7027989	1	-	HGNC	7413	YES	-	-	-	-	CCDS6509.1	ENSP00000369519	-	-	-	-	-	-	23361049,19272367,20302706,19427650,27994653	-	-	-	-
27	30	rs7027989	intron_variant	MODIFIER	MTAP	ENSG00000099810	Transcript	ENST00000380172	-	3/7	-	-	-	-	-	-	-	rs7027989	1	-	HGNC	7413	YES	-	-	-	-	CCDS6509.1	ENSP00000369519	-	-	0.6438	-	-	-	23361049,19272367,20302706,19427650,27994653	-	-	-	-
27	30	rs7027989	intron_variant	MODIFIER	MTAP	ENSG00000099810	Transcript	ENST00000380172	-	3/7	-	-	-	-	-	-	-	rs7027989	1	-	HGNC	7413	YES	-	-	-	-	CCDS6509.1	ENSP00000369519	-	-	-	-	-	-	23361049,19272367,20302706,19427650,27994653	-	-	-	-
27	30	rs7027989	intron_variant	MODIFIER	MTAP	ENSG00000099810	Transcript	ENST00000460874	-	3/7	-	-	-	-	-	-	-	rs7027989	1	-	HGNC	7413	-	-	-	-	-	-	ENSP00000461932	-	-	-	-	-	-	23361049,19272367,20302706,19427650,27994653	-	-	-	-
27	30	rs7027989	intron_variant	MODIFIER	MTAP	ENSG00000099810	Transcript	ENST00000460874	-	3/7	-	-	-	-	-	-	-	rs7027989	1	-	HGNC	7413	-	-	-	-	-	-	ENSP00000461932	-	-	0.6438	-	-	-	23361049,19272367,20302706,19427650,27994653	-	-	-	-
27	30	rs7027989	intron_variant	MODIFIER	MTAP	ENSG00000099810	Transcript	ENST00000460874	-	3/7	-	-	-	-	-	-	-	rs7027989	1	-	HGNC	7413	-	-	-	-	-	-	ENSP00000461932	-	-	-	-	-	-	23361049,19272367,20302706,19427650,27994653	-	-	-	-
27	30	rs7027989	intron_variant	MODIFIER	MTAP	ENSG00000099810	Transcript	ENST00000580900	-	3/7	-	-	-	-	-	-	-	rs7027989	1	-	HGNC	7413	-	-	-	-	-	-	ENSP00000463424	-	-	-	-	-	-	23361049,19272367,20302706,19427650,27994653	-	-	-	-
27	30	rs7027989	intron_variant	MODIFIER	MTAP	ENSG00000099810	Transcript	ENST00000580900	-	3/7	-	-	-	-	-	-	-	rs7027989	1	-	HGNC	7413	-	-	-	-	-	-	ENSP00000463424	-	-	0.6438	-	-	-	23361049,19272367,20302706,19427650,27994653	-	-	-	-
27	30	rs7027989	intron_variant	MODIFIER	MTAP	ENSG00000099810	Transcript	ENST00000580900	-	3/7	-	-	-	-	-	-	-	rs7027989	1	-	HGNC	7413	-	-	-	-	-	-	ENSP00000463424	-	-	-	-	-	-	23361049,19272367,20302706,19427650,27994653	-	-	-	-
27	30	rs4431674	intron_variant	MODIFIER	MTAP	ENSG00000099810	Transcript	ENST00000380172	-	4/7	-	-	-	-	-	-	-	rs4431674	1	-	HGNC	7413	YES	-	-	-	-	CCDS6509.1	ENSP00000369519	-	-	0.6492	-	-	-	-	-	-	-	-
27	30	rs4431674	intron_variant	MODIFIER	MTAP	ENSG00000099810	Transcript	ENST00000380172	-	4/7	-	-	-	-	-	-	-	rs4431674	1	-	HGNC	7413	YES	-	-	-	-	CCDS6509.1	ENSP00000369519	-	-	-	-	-	-	-	-	-	-	-
27	30	rs4431674	intron_variant	MODIFIER	MTAP	ENSG00000099810	Transcript	ENST00000460874	-	4/7	-	-	-	-	-	-	-	rs4431674	1	-	HGNC	7413	-	-	-	-	-	-	ENSP00000461932	-	-	0.6492	-	-	-	-	-	-	-	-
27	30	rs4431674	intron_variant	MODIFIER	MTAP	ENSG00000099810	Transcript	ENST00000460874	-	4/7	-	-	-	-	-	-	-	rs4431674	1	-	HGNC	7413	-	-	-	-	-	-	ENSP00000461932	-	-	-	-	-	-	-	-	-	-	-
27	30	rs4431674	intron_variant	MODIFIER	MTAP	ENSG00000099810	Transcript	ENST00000580900	-	4/7	-	-	-	-	-	-	-	rs4431674	1	-	HGNC	7413	-	-	-	-	-	-	ENSP00000463424	-	-	0.6492	-	-	-	-	-	-	-	-
27	30	rs4431674	intron_variant	MODIFIER	MTAP	ENSG00000099810	Transcript	ENST00000580900	-	4/7	-	-	-	-	-	-	-	rs4431674	1	-	HGNC	7413	-	-	-	-	-	-	ENSP00000463424	-	-	-	-	-	-	-	-	-	-	-
27	30	rs7852450	intron_variant	MODIFIER	MTAP	ENSG00000099810	Transcript	ENST00000380172	-	4/7	-	-	-	-	-	-	-	rs7852450	1	-	HGNC	7413	YES	-	-	-	-	CCDS6509.1	ENSP00000369519	-	-	0.6532	-	-	-	-	-	-	-	-
27	30	rs7852450	intron_variant	MODIFIER	MTAP	ENSG00000099810	Transcript	ENST00000380172	-	4/7	-	-	-	-	-	-	-	rs7852450	1	-	HGNC	7413	YES	-	-	-	-	CCDS6509.1	ENSP00000369519	-	-	-	-	-	-	-	-	-	-	-
27	30	rs7852450	intron_variant	MODIFIER	MTAP	ENSG00000099810	Transcript	ENST00000460874	-	4/7	-	-	-	-	-	-	-	rs7852450	1	-	HGNC	7413	-	-	-	-	-	-	ENSP00000461932	-	-	0.6532	-	-	-	-	-	-	-	-
27	30	rs7852450	intron_variant	MODIFIER	MTAP	ENSG00000099810	Transcript	ENST00000460874	-	4/7	-	-	-	-	-	-	-	rs7852450	1	-	HGNC	7413	-	-	-	-	-	-	ENSP00000461932	-	-	-	-	-	-	-	-	-	-	-
27	30	rs7852450	intron_variant	MODIFIER	MTAP	ENSG00000099810	Transcript	ENST00000580900	-	4/7	-	-	-	-	-	-	-	rs7852450	1	-	HGNC	7413	-	-	-	-	-	-	ENSP00000463424	-	-	0.6532	-	-	-	-	-	-	-	-
27	30	rs7852450	intron_variant	MODIFIER	MTAP	ENSG00000099810	Transcript	ENST00000580900	-	4/7	-	-	-	-	-	-	-	rs7852450	1	-	HGNC	7413	-	-	-	-	-	-	ENSP00000463424	-	-	-	-	-	-	-	-	-	-	-
27	30	rs5896953	intron_variant	MODIFIER	MTAP	ENSG00000099810	Transcript	ENST00000380172	-	4/7	-	-	-	-	-	-	-	rs5896953	1	-	HGNC	7413	YES	-	-	-	-	CCDS6509.1	ENSP00000369519	-	-	-	-	-	-	-	-	-	-	-
27	30	rs5896953	intron_variant	MODIFIER	MTAP	ENSG00000099810	Transcript	ENST00000380172	-	4/7	-	-	-	-	-	-	-	rs5896953	1	-	HGNC	7413	YES	-	-	-	-	CCDS6509.1	ENSP00000369519	-	-	-	-	-	-	-	-	-	-	-
27	30	rs5896953	intron_variant	MODIFIER	MTAP	ENSG00000099810	Transcript	ENST00000380172	-	4/7	-	-	-	-	-	-	-	rs5896953	1	-	HGNC	7413	YES	-	-	-	-	CCDS6509.1	ENSP00000369519	-	-	-	-	-	-	-	-	-	-	-
27	30	rs5896953	intron_variant	MODIFIER	MTAP	ENSG00000099810	Transcript	ENST00000380172	-	4/7	-	-	-	-	-	-	-	rs5896953	1	-	HGNC	7413	YES	-	-	-	-	CCDS6509.1	ENSP00000369519	-	-	0.6376	-	-	-	-	-	-	-	-
27	30	rs5896953	intron_variant	MODIFIER	MTAP	ENSG00000099810	Transcript	ENST00000380172	-	4/7	-	-	-	-	-	-	-	rs5896953	1	-	HGNC	7413	YES	-	-	-	-	CCDS6509.1	ENSP00000369519	-	-	-	-	-	-	-	-	-	-	-
27	30	rs5896953	intron_variant	MODIFIER	MTAP	ENSG00000099810	Transcript	ENST00000380172	-	4/7	-	-	-	-	-	-	-	rs5896953	1	-	HGNC	7413	YES	-	-	-	-	CCDS6509.1	ENSP00000369519	-	-	-	-	-	-	-	-	-	-	-
27	30	rs5896953	intron_variant	MODIFIER	MTAP	ENSG00000099810	Transcript	ENST00000460874	-	4/7	-	-	-	-	-	-	-	rs5896953	1	-	HGNC	7413	-	-	-	-	-	-	ENSP00000461932	-	-	-	-	-	-	-	-	-	-	-
27	30	rs5896953	intron_variant	MODIFIER	MTAP	ENSG00000099810	Transcript	ENST00000460874	-	4/7	-	-	-	-	-	-	-	rs5896953	1	-	HGNC	7413	-	-	-	-	-	-	ENSP00000461932	-	-	-	-	-	-	-	-	-	-	-
27	30	rs5896953	intron_variant	MODIFIER	MTAP	ENSG00000099810	Transcript	ENST00000460874	-	4/7	-	-	-	-	-	-	-	rs5896953	1	-	HGNC	7413	-	-	-	-	-	-	ENSP00000461932	-	-	-	-	-	-	-	-	-	-	-
27	30	rs5896953	intron_variant	MODIFIER	MTAP	ENSG00000099810	Transcript	ENST00000460874	-	4/7	-	-	-	-	-	-	-	rs5896953	1	-	HGNC	7413	-	-	-	-	-	-	ENSP00000461932	-	-	0.6376	-	-	-	-	-	-	-	-
27	30	rs5896953	intron_variant	MODIFIER	MTAP	ENSG00000099810	Transcript	ENST00000460874	-	4/7	-	-	-	-	-	-	-	rs5896953	1	-	HGNC	7413	-	-	-	-	-	-	ENSP00000461932	-	-	-	-	-	-	-	-	-	-	-
27	30	rs5896953	intron_variant	MODIFIER	MTAP	ENSG00000099810	Transcript	ENST00000460874	-	4/7	-	-	-	-	-	-	-	rs5896953	1	-	HGNC	7413	-	-	-	-	-	-	ENSP00000461932	-	-	-	-	-	-	-	-	-	-	-
27	30	rs5896953	intron_variant	MODIFIER	MTAP	ENSG00000099810	Transcript	ENST00000580900	-	4/7	-	-	-	-	-	-	-	rs5896953	1	-	HGNC	7413	-	-	-	-	-	-	ENSP00000463424	-	-	-	-	-	-	-	-	-	-	-
27	30	rs5896953	intron_variant	MODIFIER	MTAP	ENSG00000099810	Transcript	ENST00000580900	-	4/7	-	-	-	-	-	-	-	rs5896953	1	-	HGNC	7413	-	-	-	-	-	-	ENSP00000463424	-	-	-	-	-	-	-	-	-	-	-
27	30	rs5896953	intron_variant	MODIFIER	MTAP	ENSG00000099810	Transcript	ENST00000580900	-	4/7	-	-	-	-	-	-	-	rs5896953	1	-	HGNC	7413	-	-	-	-	-	-	ENSP00000463424	-	-	-	-	-	-	-	-	-	-	-
27	30	rs5896953	intron_variant	MODIFIER	MTAP	ENSG00000099810	Transcript	ENST00000580900	-	4/7	-	-	-	-	-	-	-	rs5896953	1	-	HGNC	7413	-	-	-	-	-	-	ENSP00000463424	-	-	0.6376	-	-	-	-	-	-	-	-
27	30	rs5896953	intron_variant	MODIFIER	MTAP	ENSG00000099810	Transcript	ENST00000580900	-	4/7	-	-	-	-	-	-	-	rs5896953	1	-	HGNC	7413	-	-	-	-	-	-	ENSP00000463424	-	-	-	-	-	-	-	-	-	-	-
27	30	rs5896953	intron_variant	MODIFIER	MTAP	ENSG00000099810	Transcript	ENST00000580900	-	4/7	-	-	-	-	-	-	-	rs5896953	1	-	HGNC	7413	-	-	-	-	-	-	ENSP00000463424	-	-	-	-	-	-	-	-	-	-	-
27	31	rs2518719	intron_variant	MODIFIER	CDKN2A	ENSG00000147889	Transcript	ENST00000304494	-	2/2	-	-	-	-	-	-	-	rs2518719	-1	-	HGNC	1787	-	-	-	-	-	CCDS6510.1	ENSP00000307101	-	-	0.0847	-	-	-	21606320,21987080,28008994	-	-	-	-
27	31	rs2518719	intron_variant	MODIFIER	CDKN2A	ENSG00000147889	Transcript	ENST00000361570	-	2/2	-	-	-	-	-	-	-	rs2518719	-1	-	HGNC	1787	-	-	-	-	-	-	ENSP00000355153	-	-	0.0847	-	-	-	21606320,21987080,28008994	-	-	-	-
27	31	rs2518719	intron_variant	MODIFIER	CDKN2A	ENSG00000147889	Transcript	ENST00000446177	-	2/2	-	-	-	-	-	-	-	rs2518719	-1	-	HGNC	1787	-	-	-	-	-	CCDS56565.1	ENSP00000394932	-	-	0.0847	-	-	-	21606320,21987080,28008994	-	-	-	-
27	31	rs2518719	intron_variant	MODIFIER	CDKN2A	ENSG00000147889	Transcript	ENST00000479692	-	2/2	-	-	-	-	-	-	-	rs2518719	-1	-	HGNC	1787	-	-	-	-	-	-	ENSP00000466887	-	-	0.0847	-	-	-	21606320,21987080,28008994	-	-	-	-
27	31	rs2518719	intron_variant	MODIFIER	CDKN2A	ENSG00000147889	Transcript	ENST00000494262	-	3/3	-	-	-	-	-	-	-	rs2518719	-1	-	HGNC	1787	-	-	-	-	-	-	ENSP00000464952	-	-	0.0847	-	-	-	21606320,21987080,28008994	-	-	-	-
27	31	rs2518719	intron_variant	MODIFIER	CDKN2A	ENSG00000147889	Transcript	ENST00000498124	-	2/3	-	-	-	-	-	-	-	rs2518719	-1	-	HGNC	1787	YES	-	-	-	-	CCDS56565.1	ENSP00000418915	-	-	0.0847	-	-	-	21606320,21987080,28008994	-	-	-	-
27	31	rs2518719	intron_variant	MODIFIER	CDKN2A	ENSG00000147889	Transcript	ENST00000498628	-	2/2	-	-	-	-	-	-	-	rs2518719	-1	-	HGNC	1787	-	-	-	-	-	-	ENSP00000467857	-	-	0.0847	-	-	-	21606320,21987080,28008994	-	-	-	-
27	31	rs2518719	intron_variant	MODIFIER	CDKN2A	ENSG00000147889	Transcript	ENST00000530628	-	2/2	-	-	-	-	-	-	-	rs2518719	-1	-	HGNC	1787	-	-	-	-	-	CCDS6511.2	ENSP00000432664	-	-	0.0847	-	-	-	21606320,21987080,28008994	-	-	-	-
27	31	rs2518719	intron_variant	MODIFIER	CDKN2A	ENSG00000147889	Transcript	ENST00000578845	-	1/1	-	-	-	-	-	-	-	rs2518719	-1	-	HGNC	1787	-	-	-	-	-	-	ENSP00000467390	-	-	0.0847	-	-	-	21606320,21987080,28008994	-	-	-	-
27	31	rs2518719	intron_variant	MODIFIER	CDKN2A	ENSG00000147889	Transcript	ENST00000579122	-	2/2	-	-	-	-	-	-	-	rs2518719	-1	-	HGNC	1787	-	-	-	-	-	-	ENSP00000464202	-	-	0.0847	-	-	-	21606320,21987080,28008994	-	-	-	-
27	31	rs2518719	intron_variant	MODIFIER	CDKN2A	ENSG00000147889	Transcript	ENST00000579755	-	2/2	-	-	-	-	-	-	-	rs2518719	-1	-	HGNC	1787	-	-	-	-	-	CCDS6511.2	ENSP00000462950	-	-	0.0847	-	-	-	21606320,21987080,28008994	-	-	-	-
27	31	rs13297747	intron_variant	MODIFIER	CDKN2A	ENSG00000147889	Transcript	ENST00000361570	-	1/2	-	-	-	-	-	-	-	rs13297747	-1	-	HGNC	1787	-	-	-	-	-	-	ENSP00000355153	-	-	0.0721	-	-	-	-	-	-	-	-
27	31	rs13297747	intron_variant	MODIFIER	CDKN2A	ENSG00000147889	Transcript	ENST00000494262	-	2/3	-	-	-	-	-	-	-	rs13297747	-1	-	HGNC	1787	-	-	-	-	-	-	ENSP00000464952	-	-	0.0721	-	-	-	-	-	-	-	-
27	31	rs13297747	intron_variant	MODIFIER	CDKN2A	ENSG00000147889	Transcript	ENST00000498628	-	1/2	-	-	-	-	-	-	-	rs13297747	-1	-	HGNC	1787	-	-	-	-	-	-	ENSP00000467857	-	-	0.0721	-	-	-	-	-	-	-	-
27	31	rs13297747	intron_variant	MODIFIER	CDKN2A	ENSG00000147889	Transcript	ENST00000530628	-	1/2	-	-	-	-	-	-	-	rs13297747	-1	-	HGNC	1787	-	-	-	-	-	CCDS6511.2	ENSP00000432664	-	-	0.0721	-	-	-	-	-	-	-	-
27	31	rs13297747	intron_variant	MODIFIER	CDKN2A	ENSG00000147889	Transcript	ENST00000579755	-	1/2	-	-	-	-	-	-	-	rs13297747	-1	-	HGNC	1787	-	-	-	-	-	CCDS6511.2	ENSP00000462950	-	-	0.0721	-	-	-	-	-	-	-	-
27	31	rs3731222	intron_variant	MODIFIER	CDKN2A	ENSG00000147889	Transcript	ENST00000361570	-	1/2	-	-	-	-	-	-	-	rs3731222	-1	-	HGNC	1787	-	-	-	-	-	-	ENSP00000355153	-	-	0.0617	-	-	-	17459456,18174243,19258477,19819472,28008994,28481918,18507837	-	-	-	-
27	31	rs3731222	intron_variant	MODIFIER	CDKN2A	ENSG00000147889	Transcript	ENST00000494262	-	2/3	-	-	-	-	-	-	-	rs3731222	-1	-	HGNC	1787	-	-	-	-	-	-	ENSP00000464952	-	-	0.0617	-	-	-	17459456,18174243,19258477,19819472,28008994,28481918,18507837	-	-	-	-
27	31	rs3731222	intron_variant	MODIFIER	CDKN2A	ENSG00000147889	Transcript	ENST00000498628	-	1/2	-	-	-	-	-	-	-	rs3731222	-1	-	HGNC	1787	-	-	-	-	-	-	ENSP00000467857	-	-	0.0617	-	-	-	17459456,18174243,19258477,19819472,28008994,28481918,18507837	-	-	-	-
27	31	rs3731222	intron_variant	MODIFIER	CDKN2A	ENSG00000147889	Transcript	ENST00000530628	-	1/2	-	-	-	-	-	-	-	rs3731222	-1	-	HGNC	1787	-	-	-	-	-	CCDS6511.2	ENSP00000432664	-	-	0.0617	-	-	-	17459456,18174243,19258477,19819472,28008994,28481918,18507837	-	-	-	-
27	31	rs3731222	intron_variant	MODIFIER	CDKN2A	ENSG00000147889	Transcript	ENST00000579755	-	1/2	-	-	-	-	-	-	-	rs3731222	-1	-	HGNC	1787	-	-	-	-	-	CCDS6511.2	ENSP00000462950	-	-	0.0617	-	-	-	17459456,18174243,19258477,19819472,28008994,28481918,18507837	-	-	-	-
27	31	rs3731217	intron_variant	MODIFIER	CDKN2A	ENSG00000147889	Transcript	ENST00000361570	-	1/2	-	-	-	-	-	-	-	rs3731217,CS1010537,COSV64266724	-1	-	HGNC	1787	-	-	-	-	-	-	ENSP00000355153	-	-	0.1254	-	0,0,1	1,1,1	21487324,22792221,24875940,26868379,26732429,27960044,21606320,21987080,28008994,20453839,28481918,21381012,23145162,23218882,24104554,30695351,31028217,32111808,20919861,21307401,21459794,26575185,27279837,28768142,29654170,19596022,26104880,26463672,26527286,27694927,29335448,23996088,29632299,23508638,29890168,23615557,23836053,24497567,31867206	-	-	-	-
27	31	rs3731217	intron_variant	MODIFIER	CDKN2A	ENSG00000147889	Transcript	ENST00000361570	-	1/2	-	-	-	-	-	-	-	rs3731217,CS1010537,COSV64266724	-1	-	HGNC	1787	-	-	-	-	-	-	ENSP00000355153	-	-	-	-	0,0,1	1,1,1	21487324,22792221,24875940,26868379,26732429,27960044,21606320,21987080,28008994,20453839,28481918,21381012,23145162,23218882,24104554,30695351,31028217,32111808,20919861,21307401,21459794,26575185,27279837,28768142,29654170,19596022,26104880,26463672,26527286,27694927,29335448,23996088,29632299,23508638,29890168,23615557,23836053,24497567,31867206	-	-	-	-
27	31	rs3731217	intron_variant	MODIFIER	CDKN2A	ENSG00000147889	Transcript	ENST00000494262	-	2/3	-	-	-	-	-	-	-	rs3731217,CS1010537,COSV64266724	-1	-	HGNC	1787	-	-	-	-	-	-	ENSP00000464952	-	-	0.1254	-	0,0,1	1,1,1	21487324,22792221,24875940,26868379,26732429,27960044,21606320,21987080,28008994,20453839,28481918,21381012,23145162,23218882,24104554,30695351,31028217,32111808,20919861,21307401,21459794,26575185,27279837,28768142,29654170,19596022,26104880,26463672,26527286,27694927,29335448,23996088,29632299,23508638,29890168,23615557,23836053,24497567,31867206	-	-	-	-
27	31	rs3731217	intron_variant	MODIFIER	CDKN2A	ENSG00000147889	Transcript	ENST00000494262	-	2/3	-	-	-	-	-	-	-	rs3731217,CS1010537,COSV64266724	-1	-	HGNC	1787	-	-	-	-	-	-	ENSP00000464952	-	-	-	-	0,0,1	1,1,1	21487324,22792221,24875940,26868379,26732429,27960044,21606320,21987080,28008994,20453839,28481918,21381012,23145162,23218882,24104554,30695351,31028217,32111808,20919861,21307401,21459794,26575185,27279837,28768142,29654170,19596022,26104880,26463672,26527286,27694927,29335448,23996088,29632299,23508638,29890168,23615557,23836053,24497567,31867206	-	-	-	-
27	31	rs3731217	intron_variant	MODIFIER	CDKN2A	ENSG00000147889	Transcript	ENST00000498628	-	1/2	-	-	-	-	-	-	-	rs3731217,CS1010537,COSV64266724	-1	-	HGNC	1787	-	-	-	-	-	-	ENSP00000467857	-	-	0.1254	-	0,0,1	1,1,1	21487324,22792221,24875940,26868379,26732429,27960044,21606320,21987080,28008994,20453839,28481918,21381012,23145162,23218882,24104554,30695351,31028217,32111808,20919861,21307401,21459794,26575185,27279837,28768142,29654170,19596022,26104880,26463672,26527286,27694927,29335448,23996088,29632299,23508638,29890168,23615557,23836053,24497567,31867206	-	-	-	-
27	31	rs3731217	intron_variant	MODIFIER	CDKN2A	ENSG00000147889	Transcript	ENST00000498628	-	1/2	-	-	-	-	-	-	-	rs3731217,CS1010537,COSV64266724	-1	-	HGNC	1787	-	-	-	-	-	-	ENSP00000467857	-	-	-	-	0,0,1	1,1,1	21487324,22792221,24875940,26868379,26732429,27960044,21606320,21987080,28008994,20453839,28481918,21381012,23145162,23218882,24104554,30695351,31028217,32111808,20919861,21307401,21459794,26575185,27279837,28768142,29654170,19596022,26104880,26463672,26527286,27694927,29335448,23996088,29632299,23508638,29890168,23615557,23836053,24497567,31867206	-	-	-	-
27	31	rs3731217	intron_variant	MODIFIER	CDKN2A	ENSG00000147889	Transcript	ENST00000530628	-	1/2	-	-	-	-	-	-	-	rs3731217,CS1010537,COSV64266724	-1	-	HGNC	1787	-	-	-	-	-	CCDS6511.2	ENSP00000432664	-	-	0.1254	-	0,0,1	1,1,1	21487324,22792221,24875940,26868379,26732429,27960044,21606320,21987080,28008994,20453839,28481918,21381012,23145162,23218882,24104554,30695351,31028217,32111808,20919861,21307401,21459794,26575185,27279837,28768142,29654170,19596022,26104880,26463672,26527286,27694927,29335448,23996088,29632299,23508638,29890168,23615557,23836053,24497567,31867206	-	-	-	-
27	31	rs3731217	intron_variant	MODIFIER	CDKN2A	ENSG00000147889	Transcript	ENST00000530628	-	1/2	-	-	-	-	-	-	-	rs3731217,CS1010537,COSV64266724	-1	-	HGNC	1787	-	-	-	-	-	CCDS6511.2	ENSP00000432664	-	-	-	-	0,0,1	1,1,1	21487324,22792221,24875940,26868379,26732429,27960044,21606320,21987080,28008994,20453839,28481918,21381012,23145162,23218882,24104554,30695351,31028217,32111808,20919861,21307401,21459794,26575185,27279837,28768142,29654170,19596022,26104880,26463672,26527286,27694927,29335448,23996088,29632299,23508638,29890168,23615557,23836053,24497567,31867206	-	-	-	-
27	31	rs3731217	intron_variant	MODIFIER	CDKN2A	ENSG00000147889	Transcript	ENST00000579755	-	1/2	-	-	-	-	-	-	-	rs3731217,CS1010537,COSV64266724	-1	-	HGNC	1787	-	-	-	-	-	CCDS6511.2	ENSP00000462950	-	-	0.1254	-	0,0,1	1,1,1	21487324,22792221,24875940,26868379,26732429,27960044,21606320,21987080,28008994,20453839,28481918,21381012,23145162,23218882,24104554,30695351,31028217,32111808,20919861,21307401,21459794,26575185,27279837,28768142,29654170,19596022,26104880,26463672,26527286,27694927,29335448,23996088,29632299,23508638,29890168,23615557,23836053,24497567,31867206	-	-	-	-
27	31	rs3731217	intron_variant	MODIFIER	CDKN2A	ENSG00000147889	Transcript	ENST00000579755	-	1/2	-	-	-	-	-	-	-	rs3731217,CS1010537,COSV64266724	-1	-	HGNC	1787	-	-	-	-	-	CCDS6511.2	ENSP00000462950	-	-	-	-	0,0,1	1,1,1	21487324,22792221,24875940,26868379,26732429,27960044,21606320,21987080,28008994,20453839,28481918,21381012,23145162,23218882,24104554,30695351,31028217,32111808,20919861,21307401,21459794,26575185,27279837,28768142,29654170,19596022,26104880,26463672,26527286,27694927,29335448,23996088,29632299,23508638,29890168,23615557,23836053,24497567,31867206	-	-	-	-
27	31	rs3731204	intron_variant	MODIFIER	CDKN2A	ENSG00000147889	Transcript	ENST00000361570	-	1/2	-	-	-	-	-	-	-	rs3731204	-1	-	HGNC	1787	-	-	-	-	-	-	ENSP00000355153	-	-	0.0721	-	-	-	25077817,28008994	-	-	-	-
27	31	rs3731204	intron_variant	MODIFIER	CDKN2A	ENSG00000147889	Transcript	ENST00000494262	-	2/3	-	-	-	-	-	-	-	rs3731204	-1	-	HGNC	1787	-	-	-	-	-	-	ENSP00000464952	-	-	0.0721	-	-	-	25077817,28008994	-	-	-	-
27	31	rs3731204	intron_variant	MODIFIER	CDKN2A	ENSG00000147889	Transcript	ENST00000498628	-	1/2	-	-	-	-	-	-	-	rs3731204	-1	-	HGNC	1787	-	-	-	-	-	-	ENSP00000467857	-	-	0.0721	-	-	-	25077817,28008994	-	-	-	-
27	31	rs3731204	intron_variant	MODIFIER	CDKN2A	ENSG00000147889	Transcript	ENST00000530628	-	1/2	-	-	-	-	-	-	-	rs3731204	-1	-	HGNC	1787	-	-	-	-	-	CCDS6511.2	ENSP00000432664	-	-	0.0721	-	-	-	25077817,28008994	-	-	-	-
27	31	rs3731204	intron_variant	MODIFIER	CDKN2A	ENSG00000147889	Transcript	ENST00000579755	-	1/2	-	-	-	-	-	-	-	rs3731204	-1	-	HGNC	1787	-	-	-	-	-	CCDS6511.2	ENSP00000462950	-	-	0.0721	-	-	-	25077817,28008994	-	-	-	-
27	31	rs3731198	intron_variant	MODIFIER	CDKN2A	ENSG00000147889	Transcript	ENST00000361570	-	1/2	-	-	-	-	-	-	-	rs3731198	-1	-	HGNC	1787	-	-	-	-	-	-	ENSP00000355153	-	-	0.0587	-	-	-	21606320,28008994	-	-	-	-
27	31	rs3731198	intron_variant	MODIFIER	CDKN2A	ENSG00000147889	Transcript	ENST00000494262	-	2/3	-	-	-	-	-	-	-	rs3731198	-1	-	HGNC	1787	-	-	-	-	-	-	ENSP00000464952	-	-	0.0587	-	-	-	21606320,28008994	-	-	-	-
27	31	rs3731198	intron_variant	MODIFIER	CDKN2A	ENSG00000147889	Transcript	ENST00000498628	-	1/2	-	-	-	-	-	-	-	rs3731198	-1	-	HGNC	1787	-	-	-	-	-	-	ENSP00000467857	-	-	0.0587	-	-	-	21606320,28008994	-	-	-	-
27	31	rs3731198	intron_variant	MODIFIER	CDKN2A	ENSG00000147889	Transcript	ENST00000530628	-	1/2	-	-	-	-	-	-	-	rs3731198	-1	-	HGNC	1787	-	-	-	-	-	CCDS6511.2	ENSP00000432664	-	-	0.0587	-	-	-	21606320,28008994	-	-	-	-
27	31	rs3731198	intron_variant	MODIFIER	CDKN2A	ENSG00000147889	Transcript	ENST00000579755	-	1/2	-	-	-	-	-	-	-	rs3731198	-1	-	HGNC	1787	-	-	-	-	-	CCDS6511.2	ENSP00000462950	-	-	0.0587	-	-	-	21606320,28008994	-	-	-	-
27	31	rs2811711	intron_variant	MODIFIER	CDKN2A	ENSG00000147889	Transcript	ENST00000361570	-	1/2	-	-	-	-	-	-	-	rs2811711	-1	-	HGNC	1787	-	-	-	-	-	-	ENSP00000355153	-	-	0.1038	-	-	1	22742565,28008994,29654170,23508638,32887889	-	-	-	-
27	31	rs2811711	5_prime_UTR_variant	MODIFIER	CDKN2A	ENSG00000147889	Transcript	ENST00000494262	2/4	-	-	-	538	-	-	-	-	rs2811711	-1	-	HGNC	1787	-	-	-	-	-	-	ENSP00000464952	-	-	0.1038	-	-	1	22742565,28008994,29654170,23508638,32887889	-	-	-	-
27	31	rs2811711	intron_variant	MODIFIER	CDKN2A	ENSG00000147889	Transcript	ENST00000498628	-	1/2	-	-	-	-	-	-	-	rs2811711	-1	-	HGNC	1787	-	-	-	-	-	-	ENSP00000467857	-	-	0.1038	-	-	1	22742565,28008994,29654170,23508638,32887889	-	-	-	-
27	31	rs2811711	intron_variant	MODIFIER	CDKN2A	ENSG00000147889	Transcript	ENST00000530628	-	1/2	-	-	-	-	-	-	-	rs2811711	-1	-	HGNC	1787	-	-	-	-	-	CCDS6511.2	ENSP00000432664	-	-	0.1038	-	-	1	22742565,28008994,29654170,23508638,32887889	-	-	-	-
27	31	rs2811711	intron_variant	MODIFIER	CDKN2A	ENSG00000147889	Transcript	ENST00000579755	-	1/2	-	-	-	-	-	-	-	rs2811711	-1	-	HGNC	1787	-	-	-	-	-	CCDS6511.2	ENSP00000462950	-	-	0.1038	-	-	1	22742565,28008994,29654170,23508638,32887889	-	-	-	-
27	31	rs2811711	regulatory_region_variant	MODIFIER	-	-	RegulatoryFeature	ENSR00000233981	-	-	-	-	-	-	-	-	-	rs2811711	-	-	-	-	-	-	-	-	-	-	-	-	-	0.1038	-	-	1	22742565,28008994,29654170,23508638,32887889	-	-	-	-
27	32	rs55797833	5_prime_UTR_variant	MODIFIER	CDKN2A	ENSG00000147889	Transcript	ENST00000494262	1/4	-	-	-	225	-	-	-	-	rs55797833	-1	-	HGNC	1787	-	-	-	-	-	-	ENSP00000464952	-	-	0.0076	-	-	1	32341527,32887889	-	-	-	-
27	32	rs55797833	5_prime_UTR_variant	MODIFIER	CDKN2A	ENSG00000147889	Transcript	ENST00000498628	1/3	-	-	-	257	-	-	-	-	rs55797833	-1	-	HGNC	1787	-	-	-	-	-	-	ENSP00000467857	-	-	0.0076	-	-	1	32341527,32887889	-	-	-	-
27	32	rs55797833	regulatory_region_variant	MODIFIER	-	-	RegulatoryFeature	ENSR00000233981	-	-	-	-	-	-	-	-	-	rs55797833	-	-	-	-	-	-	-	-	-	-	-	-	-	0.0076	-	-	1	32341527,32887889	-	-	-	-
27	32	rs112096783	regulatory_region_variant	MODIFIER	-	-	RegulatoryFeature	ENSR00002081577	-	-	-	-	-	-	-	-	-	rs112096783	-	-	-	-	-	-	-	-	-	-	-	-	-	0.0082	-	-	-	-	-	-	-	-
27	33	rs3088440	3_prime_UTR_variant	MODIFIER	CDKN2A	ENSG00000147889	Transcript	ENST00000304494	3/3	-	-	-	811	-	-	-	-	rs3088440,COSV58724777	-1	-	HGNC	1787	-	-	-	-	-	CCDS6510.1	ENSP00000307101	-	-	0.1699	-	0,1	0,1	21085059,17459456,17505013,18174243,18761660,19224585,19258477,20386740,20455025,21567202,22046342,24491138,24586820,24944814,26835415,26873362,27415837,28466822,26893365,21084393,25077817,19272367,19559344,25990668,25780468,29104244,25280564,12778444,18454203,21381012,23145162,23218882,24104554,24464562,25081214,27350734,28445979,30695351,31028217,32111808,19596022,18507837,23508638,28438863,23315372,25587943,28716721,29657992,26693075,23816148,30648107,18694622	-	-	-	-
27	33	rs3088440	3_prime_UTR_variant	MODIFIER	CDKN2A	ENSG00000147889	Transcript	ENST00000361570	3/3	-	-	-	743	-	-	-	-	rs3088440,COSV58724777	-1	-	HGNC	1787	-	-	-	-	-	-	ENSP00000355153	-	-	0.1699	-	0,1	0,1	21085059,17459456,17505013,18174243,18761660,19224585,19258477,20386740,20455025,21567202,22046342,24491138,24586820,24944814,26835415,26873362,27415837,28466822,26893365,21084393,25077817,19272367,19559344,25990668,25780468,29104244,25280564,12778444,18454203,21381012,23145162,23218882,24104554,24464562,25081214,27350734,28445979,30695351,31028217,32111808,19596022,18507837,23508638,28438863,23315372,25587943,28716721,29657992,26693075,23816148,30648107,18694622	-	-	-	-
27	33	rs3088440	3_prime_UTR_variant	MODIFIER	CDKN2A	ENSG00000147889	Transcript	ENST00000498124	4/4	-	-	-	776	-	-	-	-	rs3088440,COSV58724777	-1	-	HGNC	1787	YES	-	-	-	-	CCDS56565.1	ENSP00000418915	-	-	0.1699	-	0,1	0,1	21085059,17459456,17505013,18174243,18761660,19224585,19258477,20386740,20455025,21567202,22046342,24491138,24586820,24944814,26835415,26873362,27415837,28466822,26893365,21084393,25077817,19272367,19559344,25990668,25780468,29104244,25280564,12778444,18454203,21381012,23145162,23218882,24104554,24464562,25081214,27350734,28445979,30695351,31028217,32111808,19596022,18507837,23508638,28438863,23315372,25587943,28716721,29657992,26693075,23816148,30648107,18694622	-	-	-	-
27	33	rs3088440	3_prime_UTR_variant	MODIFIER	CDKN2A	ENSG00000147889	Transcript	ENST00000498628	3/3	-	-	-	871	-	-	-	-	rs3088440,COSV58724777	-1	-	HGNC	1787	-	-	-	-	-	-	ENSP00000467857	-	-	0.1699	-	0,1	0,1	21085059,17459456,17505013,18174243,18761660,19224585,19258477,20386740,20455025,21567202,22046342,24491138,24586820,24944814,26835415,26873362,27415837,28466822,26893365,21084393,25077817,19272367,19559344,25990668,25780468,29104244,25280564,12778444,18454203,21381012,23145162,23218882,24104554,24464562,25081214,27350734,28445979,30695351,31028217,32111808,19596022,18507837,23508638,28438863,23315372,25587943,28716721,29657992,26693075,23816148,30648107,18694622	-	-	-	-
27	33	rs3088440	3_prime_UTR_variant	MODIFIER	CDKN2A	ENSG00000147889	Transcript	ENST00000530628	3/3	-	-	-	589	-	-	-	-	rs3088440,COSV58724777	-1	-	HGNC	1787	-	-	-	-	-	CCDS6511.2	ENSP00000432664	-	-	0.1699	-	0,1	0,1	21085059,17459456,17505013,18174243,18761660,19224585,19258477,20386740,20455025,21567202,22046342,24491138,24586820,24944814,26835415,26873362,27415837,28466822,26893365,21084393,25077817,19272367,19559344,25990668,25780468,29104244,25280564,12778444,18454203,21381012,23145162,23218882,24104554,24464562,25081214,27350734,28445979,30695351,31028217,32111808,19596022,18507837,23508638,28438863,23315372,25587943,28716721,29657992,26693075,23816148,30648107,18694622	-	-	-	-
27	33	rs3088440	3_prime_UTR_variant	MODIFIER	CDKN2A	ENSG00000147889	Transcript	ENST00000578845	2/2	-	-	-	514	-	-	-	-	rs3088440,COSV58724777	-1	-	HGNC	1787	-	-	-	-	-	-	ENSP00000467390	-	-	0.1699	-	0,1	0,1	21085059,17459456,17505013,18174243,18761660,19224585,19258477,20386740,20455025,21567202,22046342,24491138,24586820,24944814,26835415,26873362,27415837,28466822,26893365,21084393,25077817,19272367,19559344,25990668,25780468,29104244,25280564,12778444,18454203,21381012,23145162,23218882,24104554,24464562,25081214,27350734,28445979,30695351,31028217,32111808,19596022,18507837,23508638,28438863,23315372,25587943,28716721,29657992,26693075,23816148,30648107,18694622	-	-	-	-
27	33	rs3088440	3_prime_UTR_variant	MODIFIER	CDKN2A	ENSG00000147889	Transcript	ENST00000579122	3/3	-	-	-	497	-	-	-	-	rs3088440,COSV58724777	-1	-	HGNC	1787	-	-	-	-	-	-	ENSP00000464202	-	-	0.1699	-	0,1	0,1	21085059,17459456,17505013,18174243,18761660,19224585,19258477,20386740,20455025,21567202,22046342,24491138,24586820,24944814,26835415,26873362,27415837,28466822,26893365,21084393,25077817,19272367,19559344,25990668,25780468,29104244,25280564,12778444,18454203,21381012,23145162,23218882,24104554,24464562,25081214,27350734,28445979,30695351,31028217,32111808,19596022,18507837,23508638,28438863,23315372,25587943,28716721,29657992,26693075,23816148,30648107,18694622	-	-	-	-
27	33	rs3088440	3_prime_UTR_variant	MODIFIER	CDKN2A	ENSG00000147889	Transcript	ENST00000579755	3/3	-	-	-	876	-	-	-	-	rs3088440,COSV58724777	-1	-	HGNC	1787	-	-	-	-	-	CCDS6511.2	ENSP00000462950	-	-	0.1699	-	0,1	0,1	21085059,17459456,17505013,18174243,18761660,19224585,19258477,20386740,20455025,21567202,22046342,24491138,24586820,24944814,26835415,26873362,27415837,28466822,26893365,21084393,25077817,19272367,19559344,25990668,25780468,29104244,25280564,12778444,18454203,21381012,23145162,23218882,24104554,24464562,25081214,27350734,28445979,30695351,31028217,32111808,19596022,18507837,23508638,28438863,23315372,25587943,28716721,29657992,26693075,23816148,30648107,18694622	-	-	-	-
27	33	rs4074785	intron_variant	MODIFIER	CDKN2A	ENSG00000147889	Transcript	ENST00000361570	-	1/2	-	-	-	-	-	-	-	rs4074785	-1	-	HGNC	1787	-	-	-	-	-	-	ENSP00000355153	-	-	0.1623	-	-	-	18174243,19258477,24875940,19819472,25280564,20453839,18507837,23836053	-	-	-	-
27	33	rs4074785	intron_variant	MODIFIER	CDKN2A	ENSG00000147889	Transcript	ENST00000494262	-	2/3	-	-	-	-	-	-	-	rs4074785	-1	-	HGNC	1787	-	-	-	-	-	-	ENSP00000464952	-	-	0.1623	-	-	-	18174243,19258477,24875940,19819472,25280564,20453839,18507837,23836053	-	-	-	-
27	33	rs4074785	intron_variant	MODIFIER	CDKN2A	ENSG00000147889	Transcript	ENST00000498628	-	1/2	-	-	-	-	-	-	-	rs4074785	-1	-	HGNC	1787	-	-	-	-	-	-	ENSP00000467857	-	-	0.1623	-	-	-	18174243,19258477,24875940,19819472,25280564,20453839,18507837,23836053	-	-	-	-
27	33	rs4074785	intron_variant	MODIFIER	CDKN2A	ENSG00000147889	Transcript	ENST00000530628	-	1/2	-	-	-	-	-	-	-	rs4074785	-1	-	HGNC	1787	-	-	-	-	-	CCDS6511.2	ENSP00000432664	-	-	0.1623	-	-	-	18174243,19258477,24875940,19819472,25280564,20453839,18507837,23836053	-	-	-	-
27	33	rs4074785	intron_variant	MODIFIER	CDKN2A	ENSG00000147889	Transcript	ENST00000579755	-	1/2	-	-	-	-	-	-	-	rs4074785	-1	-	HGNC	1787	-	-	-	-	-	CCDS6511.2	ENSP00000462950	-	-	0.1623	-	-	-	18174243,19258477,24875940,19819472,25280564,20453839,18507837,23836053	-	-	-	-
27	33	rs3217986	3_prime_UTR_variant	MODIFIER	CDKN2B	ENSG00000147883	Transcript	ENST00000276925	2/2	-	-	-	1483	-	-	-	-	rs3217986	-1	-	HGNC	1788	YES	-	-	-	-	CCDS6512.1	ENSP00000276925	-	-	0.1168	uncertain_significance	-	1	19258477,20858905,29228923,30558699,30774116,19847924,27486979,27197191,26089876,32341527	-	-	-	-
27	33	rs3217986	regulatory_region_variant	MODIFIER	-	-	RegulatoryFeature	ENSR00001448902	-	-	-	-	-	-	-	-	-	rs3217986	-	-	-	-	-	-	-	-	-	-	-	-	-	0.1168	uncertain_significance	-	1	19258477,20858905,29228923,30558699,30774116,19847924,27486979,27197191,26089876,32341527	-	-	-	-
27	33	rs3217986	regulatory_region_variant	MODIFIER	-	-	RegulatoryFeature	ENSR00001448903	-	-	-	-	-	-	-	-	-	rs3217986	-	-	-	-	-	-	-	-	-	-	-	-	-	0.1168	uncertain_significance	-	1	19258477,20858905,29228923,30558699,30774116,19847924,27486979,27197191,26089876,32341527	-	-	-	-
27	33	rs3217986	TF_binding_site_variant	MODIFIER	-	-	MotifFeature	ENSM01002384866	-	-	-	-	-	-	-	-	-	rs3217986	-1	-	-	-	-	-	-	-	-	-	-	-	-	0.1168	uncertain_significance	-	1	19258477,20858905,29228923,30558699,30774116,19847924,27486979,27197191,26089876,32341527	ENSPFM0566	4	-0.054	TEAD4::MAX
27	33	rs12352425	regulatory_region_variant	MODIFIER	-	-	RegulatoryFeature	ENSR00001751290	-	-	-	-	-	-	-	-	-	rs12352425	-	-	-	-	-	-	-	-	-	-	-	-	-	0.2077	-	-	-	22792221	-	-	-	-
27	33	rs62560775	regulatory_region_variant	MODIFIER	-	-	RegulatoryFeature	ENSR00001751293	-	-	-	-	-	-	-	-	-	rs62560775	-	-	-	-	-	-	-	-	-	-	-	-	-	0.1653	-	-	1	28604730,27197191	-	-	-	-
27	35	rs76959412	regulatory_region_variant	MODIFIER	-	-	RegulatoryFeature	ENSR00001751287	-	-	-	-	-	-	-	-	-	rs76959412	-	-	-	-	-	-	-	-	-	-	-	-	-	0.0048	-	-	1	32887889	-	-	-	-
27	35	rs72652409	regulatory_region_variant	MODIFIER	-	-	RegulatoryFeature	ENSR00001448919	-	-	-	-	-	-	-	-	-	rs72652409	-	-	-	-	-	-	-	-	-	-	-	-	-	0.0142	-	-	-	-	-	-	-	-
28	36	rs2818292	intergenic_variant	MODIFIER	-	-	-	-	-	-	-	-	-	-	-	-	-	rs2818292	-	-	-	-	-	-	-	-	-	-	-	-	-	0.6348	-	-	-	-	-	-	-	-
29	37	rs10816589	intergenic_variant	MODIFIER	-	-	-	-	-	-	-	-	-	-	-	-	-	rs10816589	-	-	-	-	-	-	-	-	-	-	-	-	-	0.1332	-	-	-	-	-	-	-	-
29	37	rs2150582	intergenic_variant	MODIFIER	-	-	-	-	-	-	-	-	-	-	-	-	-	rs2150582	-	-	-	-	-	-	-	-	-	-	-	-	-	0.2133	-	-	-	-	-	-	-	-
29	37	rs11790158	intergenic_variant	MODIFIER	-	-	-	-	-	-	-	-	-	-	-	-	-	rs11790158	-	-	-	-	-	-	-	-	-	-	-	-	-	0.2135	-	-	-	-	-	-	-	-
29	37	rs4526413	intergenic_variant	MODIFIER	-	-	-	-	-	-	-	-	-	-	-	-	-	rs4526413	-	-	-	-	-	-	-	-	-	-	-	-	-	0.2184	-	-	-	-	-	-	-	-
29	37	rs10979113	intergenic_variant	MODIFIER	-	-	-	-	-	-	-	-	-	-	-	-	-	rs10979113	-	-	-	-	-	-	-	-	-	-	-	-	-	0.1334	-	-	-	-	-	-	-	-
29	37	rs10979116	intergenic_variant	MODIFIER	-	-	-	-	-	-	-	-	-	-	-	-	-	rs10979116	-	-	-	-	-	-	-	-	-	-	-	-	-	0.1358	-	-	-	-	-	-	-	-
29	37	rs4979601	intergenic_variant	MODIFIER	-	-	-	-	-	-	-	-	-	-	-	-	-	rs4979601	-	-	-	-	-	-	-	-	-	-	-	-	-	0.2085	-	-	-	-	-	-	-	-
29	37	rs4979602	intergenic_variant	MODIFIER	-	-	-	-	-	-	-	-	-	-	-	-	-	rs4979602	-	-	-	-	-	-	-	-	-	-	-	-	-	0.2087	-	-	-	-	-	-	-	-
29	37	rs12377529	intergenic_variant	MODIFIER	-	-	-	-	-	-	-	-	-	-	-	-	-	rs12377529	-	-	-	-	-	-	-	-	-	-	-	-	-	0.1464	-	-	-	-	-	-	-	-
29	37	rs12377529	intergenic_variant	MODIFIER	-	-	-	-	-	-	-	-	-	-	-	-	-	rs12377529	-	-	-	-	-	-	-	-	-	-	-	-	-	-	-	-	-	-	-	-	-	-
29	37	rs12380282	intergenic_variant	MODIFIER	-	-	-	-	-	-	-	-	-	-	-	-	-	rs12380282	-	-	-	-	-	-	-	-	-	-	-	-	-	0.1360	-	-	-	-	-	-	-	-
29	37	rs1888618	intergenic_variant	MODIFIER	-	-	-	-	-	-	-	-	-	-	-	-	-	rs1888618	-	-	-	-	-	-	-	-	-	-	-	-	-	0.2047	-	-	-	-	-	-	-	-
29	37	rs10979117	intergenic_variant	MODIFIER	-	-	-	-	-	-	-	-	-	-	-	-	-	rs10979117	-	-	-	-	-	-	-	-	-	-	-	-	-	0.1436	-	-	-	-	-	-	-	-
29	37	rs10979118	intergenic_variant	MODIFIER	-	-	-	-	-	-	-	-	-	-	-	-	-	rs10979118	-	-	-	-	-	-	-	-	-	-	-	-	-	0.1426	-	-	-	-	-	-	-	-
29	37	rs12376694	intergenic_variant	MODIFIER	-	-	-	-	-	-	-	-	-	-	-	-	-	rs12376694	-	-	-	-	-	-	-	-	-	-	-	-	-	0.1318	-	-	-	-	-	-	-	-
29	37	rs10979122	regulatory_region_variant	MODIFIER	-	-	RegulatoryFeature	ENSR00001757491	-	-	-	-	-	-	-	-	-	rs10979122	-	-	-	-	-	-	-	-	-	-	-	-	-	0.1330	-	-	-	-	-	-	-	-
29	37	rs10979122	intergenic_variant	MODIFIER	-	-	-	-	-	-	-	-	-	-	-	-	-	rs10979122	-	-	-	-	-	-	-	-	-	-	-	-	-	0.1330	-	-	-	-	-	-	-	-
29	37	rs10979123	regulatory_region_variant	MODIFIER	-	-	RegulatoryFeature	ENSR00001757491	-	-	-	-	-	-	-	-	-	rs10979123	-	-	-	-	-	-	-	-	-	-	-	-	-	0.1426	-	-	-	-	-	-	-	-
29	37	rs10979123	regulatory_region_variant	MODIFIER	-	-	RegulatoryFeature	ENSR00001757491	-	-	-	-	-	-	-	-	-	rs10979123	-	-	-	-	-	-	-	-	-	-	-	-	-	-	-	-	-	-	-	-	-	-
29	37	rs10979123	intergenic_variant	MODIFIER	-	-	-	-	-	-	-	-	-	-	-	-	-	rs10979123	-	-	-	-	-	-	-	-	-	-	-	-	-	0.1426	-	-	-	-	-	-	-	-
29	37	rs10979123	intergenic_variant	MODIFIER	-	-	-	-	-	-	-	-	-	-	-	-	-	rs10979123	-	-	-	-	-	-	-	-	-	-	-	-	-	-	-	-	-	-	-	-	-	-
29	37	rs10816594	regulatory_region_variant	MODIFIER	-	-	RegulatoryFeature	ENSR00001757491	-	-	-	-	-	-	-	-	-	rs10816594	-	-	-	-	-	-	-	-	-	-	-	-	-	0.1402	-	-	-	-	-	-	-	-
29	37	rs10816594	intergenic_variant	MODIFIER	-	-	-	-	-	-	-	-	-	-	-	-	-	rs10816594	-	-	-	-	-	-	-	-	-	-	-	-	-	0.1402	-	-	-	-	-	-	-	-
29	37	rs10816595	regulatory_region_variant	MODIFIER	-	-	RegulatoryFeature	ENSR00001757491	-	-	-	-	-	-	-	-	-	rs10816595	-	-	-	-	-	-	-	-	-	-	-	-	-	-	-	-	1	31794051,30429480	-	-	-	-
29	37	rs10816595	regulatory_region_variant	MODIFIER	-	-	RegulatoryFeature	ENSR00001757491	-	-	-	-	-	-	-	-	-	rs10816595	-	-	-	-	-	-	-	-	-	-	-	-	-	0.2448	-	-	1	31794051,30429480	-	-	-	-
29	37	rs10816595	intergenic_variant	MODIFIER	-	-	-	-	-	-	-	-	-	-	-	-	-	rs10816595	-	-	-	-	-	-	-	-	-	-	-	-	-	-	-	-	1	31794051,30429480	-	-	-	-
29	37	rs10816595	intergenic_variant	MODIFIER	-	-	-	-	-	-	-	-	-	-	-	-	-	rs10816595	-	-	-	-	-	-	-	-	-	-	-	-	-	0.2448	-	-	1	31794051,30429480	-	-	-	-
29	37	rs1339759	regulatory_region_variant	MODIFIER	-	-	RegulatoryFeature	ENSR00001757491	-	-	-	-	-	-	-	-	-	rs1339759	-	-	-	-	-	-	-	-	-	-	-	-	-	0.1719	-	-	1	32341527	-	-	-	-
29	37	rs1339759	regulatory_region_variant	MODIFIER	-	-	RegulatoryFeature	ENSR00001757491	-	-	-	-	-	-	-	-	-	rs1339759	-	-	-	-	-	-	-	-	-	-	-	-	-	-	-	-	1	32341527	-	-	-	-
29	37	rs1339759	TF_binding_site_variant	MODIFIER	-	-	MotifFeature	ENSM00522086883	-	-	-	-	-	-	-	-	-	rs1339759	1	-	-	-	-	-	-	-	-	-	-	-	-	0.1719	-	-	1	32341527	ENSPFM0134	12	-0.041	ETV2::CEBPD,ETV2::TEF,ERF::CEBPD,ELK1::TEF,FLI1::CEBPB,FLI1::CEBPD,ETV5::CEBPD
29	37	rs1339759	TF_binding_site_variant	MODIFIER	-	-	MotifFeature	ENSM00522086883	-	-	-	-	-	-	-	-	-	rs1339759	1	-	-	-	-	-	-	-	-	-	-	-	-	-	-	-	1	32341527	ENSPFM0134	12	-0.023	ETV2::CEBPD,ETV2::TEF,ERF::CEBPD,ELK1::TEF,FLI1::CEBPB,FLI1::CEBPD,ETV5::CEBPD
29	37	rs1339759	TF_binding_site_variant	MODIFIER	-	-	MotifFeature	ENSM00521898976	-	-	-	-	-	-	-	-	-	rs1339759	1	-	-	-	-	-	-	-	-	-	-	-	-	0.1719	-	-	1	32341527	ENSPFM0029	5	-0.101	CEBPE,GCM1::CEBPB,CEBPG,CEBPB,TEAD4::CEBPD,CEBPD
29	37	rs1339759	TF_binding_site_variant	MODIFIER	-	-	MotifFeature	ENSM00521898976	-	-	-	-	-	-	-	-	-	rs1339759	1	-	-	-	-	-	-	-	-	-	-	-	-	-	-	-	1	32341527	ENSPFM0029	5	-0.057	CEBPE,GCM1::CEBPB,CEBPG,CEBPB,TEAD4::CEBPD,CEBPD
29	37	rs1339759	TF_binding_site_variant	MODIFIER	-	-	MotifFeature	ENSM00521971130	-	-	-	-	-	-	-	-	-	rs1339759	1	-	-	-	-	-	-	-	-	-	-	-	-	0.1719	-	-	1	32341527	ENSPFM0521	5	-0.033	TEAD4::CEBPD,TEAD4::CEBPB
29	37	rs1339759	TF_binding_site_variant	MODIFIER	-	-	MotifFeature	ENSM00521971130	-	-	-	-	-	-	-	-	-	rs1339759	1	-	-	-	-	-	-	-	-	-	-	-	-	-	-	-	1	32341527	ENSPFM0521	5	-0.033	TEAD4::CEBPD,TEAD4::CEBPB
29	37	rs1339759	intergenic_variant	MODIFIER	-	-	-	-	-	-	-	-	-	-	-	-	-	rs1339759	-	-	-	-	-	-	-	-	-	-	-	-	-	0.1719	-	-	1	32341527	-	-	-	-
29	37	rs1339759	intergenic_variant	MODIFIER	-	-	-	-	-	-	-	-	-	-	-	-	-	rs1339759	-	-	-	-	-	-	-	-	-	-	-	-	-	-	-	-	1	32341527	-	-	-	-
29	37	rs10979125	regulatory_region_variant	MODIFIER	-	-	RegulatoryFeature	ENSR00001757491	-	-	-	-	-	-	-	-	-	rs10979125	-	-	-	-	-	-	-	-	-	-	-	-	-	0.1717	-	-	-	-	-	-	-	-
29	37	rs10979125	intergenic_variant	MODIFIER	-	-	-	-	-	-	-	-	-	-	-	-	-	rs10979125	-	-	-	-	-	-	-	-	-	-	-	-	-	0.1717	-	-	-	-	-	-	-	-
29	37	rs1888620	regulatory_region_variant	MODIFIER	-	-	RegulatoryFeature	ENSR00001757491	-	-	-	-	-	-	-	-	-	rs1888620	-	-	-	-	-	-	-	-	-	-	-	-	-	0.1532	-	-	-	-	-	-	-	-
29	37	rs1888620	intergenic_variant	MODIFIER	-	-	-	-	-	-	-	-	-	-	-	-	-	rs1888620	-	-	-	-	-	-	-	-	-	-	-	-	-	0.1532	-	-	-	-	-	-	-	-
29	37	rs10816597	intergenic_variant	MODIFIER	-	-	-	-	-	-	-	-	-	-	-	-	-	rs10816597	-	-	-	-	-	-	-	-	-	-	-	-	-	0.1510	-	-	-	-	-	-	-	-
29	37	rs1888621	regulatory_region_variant	MODIFIER	-	-	RegulatoryFeature	ENSR00001461452	-	-	-	-	-	-	-	-	-	rs1888621	-	-	-	-	-	-	-	-	-	-	-	-	-	0.1530	-	-	-	-	-	-	-	-
29	37	rs1888621	intergenic_variant	MODIFIER	-	-	-	-	-	-	-	-	-	-	-	-	-	rs1888621	-	-	-	-	-	-	-	-	-	-	-	-	-	0.1530	-	-	-	-	-	-	-	-
29	37	rs10816599	regulatory_region_variant	MODIFIER	-	-	RegulatoryFeature	ENSR00001461452	-	-	-	-	-	-	-	-	-	rs10816599	-	-	-	-	-	-	-	-	-	-	-	-	-	0.1524	-	-	-	-	-	-	-	-
29	37	rs10816599	intergenic_variant	MODIFIER	-	-	-	-	-	-	-	-	-	-	-	-	-	rs10816599	-	-	-	-	-	-	-	-	-	-	-	-	-	0.1524	-	-	-	-	-	-	-	-
30	38	rs62581384	intergenic_variant	MODIFIER	-	-	-	-	-	-	-	-	-	-	-	-	-	rs62581384	-	-	-	-	-	-	-	-	-	-	-	-	-	0.2091	-	-	-	-	-	-	-	-
30	38	rs17538157	intergenic_variant	MODIFIER	-	-	-	-	-	-	-	-	-	-	-	-	-	rs17538157	-	-	-	-	-	-	-	-	-	-	-	-	-	0.2181	-	-	-	-	-	-	-	-
30	38	rs11243438	intergenic_variant	MODIFIER	-	-	-	-	-	-	-	-	-	-	-	-	-	rs11243438	-	-	-	-	-	-	-	-	-	-	-	-	-	0.2189	-	-	-	-	-	-	-	-
30	38	rs3739497	3_prime_UTR_variant	MODIFIER	RAPGEF1	ENSG00000107263	Transcript	ENST00000372189	24/24	-	-	-	4266	-	-	-	-	rs3739497	-1	-	HGNC	4568	-	-	-	-	-	CCDS48047.1	ENSP00000361263	-	-	0.2171	-	-	-	28171541	-	-	-	-
30	38	rs3739497	3_prime_UTR_variant	MODIFIER	RAPGEF1	ENSG00000107263	Transcript	ENST00000372190	24/24	-	-	-	4355	-	-	-	-	rs3739497	-1	-	HGNC	4568	YES	-	-	-	-	CCDS48048.1	ENSP00000361264	-	-	0.2171	-	-	-	28171541	-	-	-	-
30	38	rs3739497	3_prime_UTR_variant	MODIFIER	RAPGEF1	ENSG00000107263	Transcript	ENST00000372195	24/24	-	-	-	4437	-	-	-	-	rs3739497	-1	-	HGNC	4568	-	-	-	-	-	-	ENSP00000361269	-	-	0.2171	-	-	-	28171541	-	-	-	-
30	38	rs3739497	regulatory_region_variant	MODIFIER	-	-	RegulatoryFeature	ENSR00001760412	-	-	-	-	-	-	-	-	-	rs3739497	-	-	-	-	-	-	-	-	-	-	-	-	-	0.2171	-	-	-	28171541	-	-	-	-
30	38	rs3780269	intron_variant	MODIFIER	RAPGEF1	ENSG00000107263	Transcript	ENST00000372189	-	22/23	-	-	-	-	-	-	-	rs3780269	-1	-	HGNC	4568	-	-	-	-	-	CCDS48047.1	ENSP00000361263	-	-	0.1703	-	-	1	32341527	-	-	-	-
30	38	rs3780269	intron_variant	MODIFIER	RAPGEF1	ENSG00000107263	Transcript	ENST00000372190	-	22/23	-	-	-	-	-	-	-	rs3780269	-1	-	HGNC	4568	YES	-	-	-	-	CCDS48048.1	ENSP00000361264	-	-	0.1703	-	-	1	32341527	-	-	-	-
30	38	rs3780269	intron_variant	MODIFIER	RAPGEF1	ENSG00000107263	Transcript	ENST00000372195	-	22/23	-	-	-	-	-	-	-	rs3780269	-1	-	HGNC	4568	-	-	-	-	-	-	ENSP00000361269	-	-	0.1703	-	-	1	32341527	-	-	-	-
30	38	rs11794453	intron_variant	MODIFIER	RAPGEF1	ENSG00000107263	Transcript	ENST00000372189	-	19/23	-	-	-	-	-	-	-	rs11794453,COSV64703119	-1	-	HGNC	4568	-	-	-	-	-	CCDS48047.1	ENSP00000361263	-	-	-	-	0,1	0,1	-	-	-	-	-
30	38	rs11794453	intron_variant	MODIFIER	RAPGEF1	ENSG00000107263	Transcript	ENST00000372189	-	19/23	-	-	-	-	-	-	-	rs11794453,COSV64703119	-1	-	HGNC	4568	-	-	-	-	-	CCDS48047.1	ENSP00000361263	-	-	0.2029	-	0,1	0,1	-	-	-	-	-
30	38	rs11794453	intron_variant	MODIFIER	RAPGEF1	ENSG00000107263	Transcript	ENST00000372190	-	19/23	-	-	-	-	-	-	-	rs11794453,COSV64703119	-1	-	HGNC	4568	YES	-	-	-	-	CCDS48048.1	ENSP00000361264	-	-	-	-	0,1	0,1	-	-	-	-	-
30	38	rs11794453	intron_variant	MODIFIER	RAPGEF1	ENSG00000107263	Transcript	ENST00000372190	-	19/23	-	-	-	-	-	-	-	rs11794453,COSV64703119	-1	-	HGNC	4568	YES	-	-	-	-	CCDS48048.1	ENSP00000361264	-	-	0.2029	-	0,1	0,1	-	-	-	-	-
30	38	rs11794453	intron_variant	MODIFIER	RAPGEF1	ENSG00000107263	Transcript	ENST00000372195	-	19/23	-	-	-	-	-	-	-	rs11794453,COSV64703119	-1	-	HGNC	4568	-	-	-	-	-	-	ENSP00000361269	-	-	-	-	0,1	0,1	-	-	-	-	-
30	38	rs11794453	intron_variant	MODIFIER	RAPGEF1	ENSG00000107263	Transcript	ENST00000372195	-	19/23	-	-	-	-	-	-	-	rs11794453,COSV64703119	-1	-	HGNC	4568	-	-	-	-	-	-	ENSP00000361269	-	-	0.2029	-	0,1	0,1	-	-	-	-	-
30	38	rs3818580	intron_variant	MODIFIER	RAPGEF1	ENSG00000107263	Transcript	ENST00000372189	-	15/23	-	-	-	-	-	-	-	rs3818580,COSV64698591	-1	-	HGNC	4568	-	-	-	-	-	CCDS48047.1	ENSP00000361263	-	-	-	-	0,1	0,1	-	-	-	-	-
30	38	rs3818580	intron_variant	MODIFIER	RAPGEF1	ENSG00000107263	Transcript	ENST00000372189	-	15/23	-	-	-	-	-	-	-	rs3818580,COSV64698591	-1	-	HGNC	4568	-	-	-	-	-	CCDS48047.1	ENSP00000361263	-	-	0.2031	-	0,1	0,1	-	-	-	-	-
30	38	rs3818580	intron_variant	MODIFIER	RAPGEF1	ENSG00000107263	Transcript	ENST00000372189	-	15/23	-	-	-	-	-	-	-	rs3818580,COSV64698591	-1	-	HGNC	4568	-	-	-	-	-	CCDS48047.1	ENSP00000361263	-	-	-	-	0,1	0,1	-	-	-	-	-
30	38	rs3818580	intron_variant	MODIFIER	RAPGEF1	ENSG00000107263	Transcript	ENST00000372190	-	15/23	-	-	-	-	-	-	-	rs3818580,COSV64698591	-1	-	HGNC	4568	YES	-	-	-	-	CCDS48048.1	ENSP00000361264	-	-	-	-	0,1	0,1	-	-	-	-	-
30	38	rs3818580	intron_variant	MODIFIER	RAPGEF1	ENSG00000107263	Transcript	ENST00000372190	-	15/23	-	-	-	-	-	-	-	rs3818580,COSV64698591	-1	-	HGNC	4568	YES	-	-	-	-	CCDS48048.1	ENSP00000361264	-	-	0.2031	-	0,1	0,1	-	-	-	-	-
30	38	rs3818580	intron_variant	MODIFIER	RAPGEF1	ENSG00000107263	Transcript	ENST00000372190	-	15/23	-	-	-	-	-	-	-	rs3818580,COSV64698591	-1	-	HGNC	4568	YES	-	-	-	-	CCDS48048.1	ENSP00000361264	-	-	-	-	0,1	0,1	-	-	-	-	-
30	38	rs3818580	intron_variant	MODIFIER	RAPGEF1	ENSG00000107263	Transcript	ENST00000372195	-	15/23	-	-	-	-	-	-	-	rs3818580,COSV64698591	-1	-	HGNC	4568	-	-	-	-	-	-	ENSP00000361269	-	-	-	-	0,1	0,1	-	-	-	-	-
30	38	rs3818580	intron_variant	MODIFIER	RAPGEF1	ENSG00000107263	Transcript	ENST00000372195	-	15/23	-	-	-	-	-	-	-	rs3818580,COSV64698591	-1	-	HGNC	4568	-	-	-	-	-	-	ENSP00000361269	-	-	0.2031	-	0,1	0,1	-	-	-	-	-
30	38	rs3818580	intron_variant	MODIFIER	RAPGEF1	ENSG00000107263	Transcript	ENST00000372195	-	15/23	-	-	-	-	-	-	-	rs3818580,COSV64698591	-1	-	HGNC	4568	-	-	-	-	-	-	ENSP00000361269	-	-	-	-	0,1	0,1	-	-	-	-	-
30	38	rs3818580	intron_variant	MODIFIER	RAPGEF1	ENSG00000107263	Transcript	ENST00000414781	-	6/9	-	-	-	-	-	-	-	rs3818580,COSV64698591	-1	cds_start_NF,cds_end_NF	HGNC	4568	-	-	-	-	-	-	ENSP00000407210	-	-	-	-	0,1	0,1	-	-	-	-	-
30	38	rs3818580	intron_variant	MODIFIER	RAPGEF1	ENSG00000107263	Transcript	ENST00000414781	-	6/9	-	-	-	-	-	-	-	rs3818580,COSV64698591	-1	cds_start_NF,cds_end_NF	HGNC	4568	-	-	-	-	-	-	ENSP00000407210	-	-	0.2031	-	0,1	0,1	-	-	-	-	-
30	38	rs3818580	intron_variant	MODIFIER	RAPGEF1	ENSG00000107263	Transcript	ENST00000414781	-	6/9	-	-	-	-	-	-	-	rs3818580,COSV64698591	-1	cds_start_NF,cds_end_NF	HGNC	4568	-	-	-	-	-	-	ENSP00000407210	-	-	-	-	0,1	0,1	-	-	-	-	-
30	38	rs56341874	intron_variant	MODIFIER	RAPGEF1	ENSG00000107263	Transcript	ENST00000372189	-	15/23	-	-	-	-	-	-	-	rs56341874	-1	-	HGNC	4568	-	-	-	-	-	CCDS48047.1	ENSP00000361263	-	-	0.2031	-	-	-	-	-	-	-	-
30	38	rs56341874	intron_variant	MODIFIER	RAPGEF1	ENSG00000107263	Transcript	ENST00000372190	-	15/23	-	-	-	-	-	-	-	rs56341874	-1	-	HGNC	4568	YES	-	-	-	-	CCDS48048.1	ENSP00000361264	-	-	0.2031	-	-	-	-	-	-	-	-
30	38	rs56341874	intron_variant	MODIFIER	RAPGEF1	ENSG00000107263	Transcript	ENST00000372195	-	15/23	-	-	-	-	-	-	-	rs56341874	-1	-	HGNC	4568	-	-	-	-	-	-	ENSP00000361269	-	-	0.2031	-	-	-	-	-	-	-	-
30	38	rs56341874	intron_variant	MODIFIER	RAPGEF1	ENSG00000107263	Transcript	ENST00000414781	-	6/9	-	-	-	-	-	-	-	rs56341874	-1	cds_start_NF,cds_end_NF	HGNC	4568	-	-	-	-	-	-	ENSP00000407210	-	-	0.2031	-	-	-	-	-	-	-	-
30	38	rs11794623	intron_variant	MODIFIER	RAPGEF1	ENSG00000107263	Transcript	ENST00000372189	-	14/23	-	-	-	-	-	-	-	rs11794623	-1	-	HGNC	4568	-	-	-	-	-	CCDS48047.1	ENSP00000361263	-	-	0.2027	-	-	-	-	-	-	-	-
30	38	rs11794623	intron_variant	MODIFIER	RAPGEF1	ENSG00000107263	Transcript	ENST00000372190	-	14/23	-	-	-	-	-	-	-	rs11794623	-1	-	HGNC	4568	YES	-	-	-	-	CCDS48048.1	ENSP00000361264	-	-	0.2027	-	-	-	-	-	-	-	-
30	38	rs11794623	intron_variant	MODIFIER	RAPGEF1	ENSG00000107263	Transcript	ENST00000372195	-	14/23	-	-	-	-	-	-	-	rs11794623	-1	-	HGNC	4568	-	-	-	-	-	-	ENSP00000361269	-	-	0.2027	-	-	-	-	-	-	-	-
30	38	rs11794623	intron_variant	MODIFIER	RAPGEF1	ENSG00000107263	Transcript	ENST00000414781	-	5/9	-	-	-	-	-	-	-	rs11794623	-1	cds_start_NF,cds_end_NF	HGNC	4568	-	-	-	-	-	-	ENSP00000407210	-	-	0.2027	-	-	-	-	-	-	-	-
30	38	rs3780267	intron_variant	MODIFIER	RAPGEF1	ENSG00000107263	Transcript	ENST00000372189	-	14/23	-	-	-	-	-	-	-	rs3780267	-1	-	HGNC	4568	-	-	-	-	-	CCDS48047.1	ENSP00000361263	-	-	-	-	-	-	-	-	-	-	-
30	38	rs3780267	intron_variant	MODIFIER	RAPGEF1	ENSG00000107263	Transcript	ENST00000372189	-	14/23	-	-	-	-	-	-	-	rs3780267	-1	-	HGNC	4568	-	-	-	-	-	CCDS48047.1	ENSP00000361263	-	-	0.1989	-	-	-	-	-	-	-	-
30	38	rs3780267	intron_variant	MODIFIER	RAPGEF1	ENSG00000107263	Transcript	ENST00000372190	-	14/23	-	-	-	-	-	-	-	rs3780267	-1	-	HGNC	4568	YES	-	-	-	-	CCDS48048.1	ENSP00000361264	-	-	-	-	-	-	-	-	-	-	-
30	38	rs3780267	intron_variant	MODIFIER	RAPGEF1	ENSG00000107263	Transcript	ENST00000372190	-	14/23	-	-	-	-	-	-	-	rs3780267	-1	-	HGNC	4568	YES	-	-	-	-	CCDS48048.1	ENSP00000361264	-	-	0.1989	-	-	-	-	-	-	-	-
30	38	rs3780267	intron_variant	MODIFIER	RAPGEF1	ENSG00000107263	Transcript	ENST00000372195	-	14/23	-	-	-	-	-	-	-	rs3780267	-1	-	HGNC	4568	-	-	-	-	-	-	ENSP00000361269	-	-	-	-	-	-	-	-	-	-	-
30	38	rs3780267	intron_variant	MODIFIER	RAPGEF1	ENSG00000107263	Transcript	ENST00000372195	-	14/23	-	-	-	-	-	-	-	rs3780267	-1	-	HGNC	4568	-	-	-	-	-	-	ENSP00000361269	-	-	0.1989	-	-	-	-	-	-	-	-
30	38	rs3780267	intron_variant	MODIFIER	RAPGEF1	ENSG00000107263	Transcript	ENST00000414781	-	5/9	-	-	-	-	-	-	-	rs3780267	-1	cds_start_NF,cds_end_NF	HGNC	4568	-	-	-	-	-	-	ENSP00000407210	-	-	-	-	-	-	-	-	-	-	-
30	38	rs3780267	intron_variant	MODIFIER	RAPGEF1	ENSG00000107263	Transcript	ENST00000414781	-	5/9	-	-	-	-	-	-	-	rs3780267	-1	cds_start_NF,cds_end_NF	HGNC	4568	-	-	-	-	-	-	ENSP00000407210	-	-	0.1989	-	-	-	-	-	-	-	-
30	38	rs875968	intron_variant	MODIFIER	RAPGEF1	ENSG00000107263	Transcript	ENST00000372189	-	14/23	-	-	-	-	-	-	-	rs875968	-1	-	HGNC	4568	-	-	-	-	-	CCDS48047.1	ENSP00000361263	-	-	0.2029	-	-	1	20416077,19297053,32341527	-	-	-	-
30	38	rs875968	intron_variant	MODIFIER	RAPGEF1	ENSG00000107263	Transcript	ENST00000372190	-	14/23	-	-	-	-	-	-	-	rs875968	-1	-	HGNC	4568	YES	-	-	-	-	CCDS48048.1	ENSP00000361264	-	-	0.2029	-	-	1	20416077,19297053,32341527	-	-	-	-
30	38	rs875968	intron_variant	MODIFIER	RAPGEF1	ENSG00000107263	Transcript	ENST00000372195	-	14/23	-	-	-	-	-	-	-	rs875968	-1	-	HGNC	4568	-	-	-	-	-	-	ENSP00000361269	-	-	0.2029	-	-	1	20416077,19297053,32341527	-	-	-	-
30	38	rs875968	intron_variant	MODIFIER	RAPGEF1	ENSG00000107263	Transcript	ENST00000414781	-	5/9	-	-	-	-	-	-	-	rs875968	-1	cds_start_NF,cds_end_NF	HGNC	4568	-	-	-	-	-	-	ENSP00000407210	-	-	0.2029	-	-	1	20416077,19297053,32341527	-	-	-	-
30	38	rs11788332	intron_variant	MODIFIER	RAPGEF1	ENSG00000107263	Transcript	ENST00000372189	-	12/23	-	-	-	-	-	-	-	rs11788332	-1	-	HGNC	4568	-	-	-	-	-	CCDS48047.1	ENSP00000361263	-	-	-	-	-	-	-	-	-	-	-
30	38	rs11788332	intron_variant	MODIFIER	RAPGEF1	ENSG00000107263	Transcript	ENST00000372189	-	12/23	-	-	-	-	-	-	-	rs11788332	-1	-	HGNC	4568	-	-	-	-	-	CCDS48047.1	ENSP00000361263	-	-	0.2039	-	-	-	-	-	-	-	-
30	38	rs11788332	intron_variant	MODIFIER	RAPGEF1	ENSG00000107263	Transcript	ENST00000372190	-	12/23	-	-	-	-	-	-	-	rs11788332	-1	-	HGNC	4568	YES	-	-	-	-	CCDS48048.1	ENSP00000361264	-	-	-	-	-	-	-	-	-	-	-
30	38	rs11788332	intron_variant	MODIFIER	RAPGEF1	ENSG00000107263	Transcript	ENST00000372190	-	12/23	-	-	-	-	-	-	-	rs11788332	-1	-	HGNC	4568	YES	-	-	-	-	CCDS48048.1	ENSP00000361264	-	-	0.2039	-	-	-	-	-	-	-	-
30	38	rs11788332	intron_variant	MODIFIER	RAPGEF1	ENSG00000107263	Transcript	ENST00000372195	-	12/23	-	-	-	-	-	-	-	rs11788332	-1	-	HGNC	4568	-	-	-	-	-	-	ENSP00000361269	-	-	-	-	-	-	-	-	-	-	-
30	38	rs11788332	intron_variant	MODIFIER	RAPGEF1	ENSG00000107263	Transcript	ENST00000372195	-	12/23	-	-	-	-	-	-	-	rs11788332	-1	-	HGNC	4568	-	-	-	-	-	-	ENSP00000361269	-	-	0.2039	-	-	-	-	-	-	-	-
30	38	rs11788332	intron_variant	MODIFIER	RAPGEF1	ENSG00000107263	Transcript	ENST00000414781	-	3/9	-	-	-	-	-	-	-	rs11788332	-1	cds_start_NF,cds_end_NF	HGNC	4568	-	-	-	-	-	-	ENSP00000407210	-	-	-	-	-	-	-	-	-	-	-
30	38	rs11788332	intron_variant	MODIFIER	RAPGEF1	ENSG00000107263	Transcript	ENST00000414781	-	3/9	-	-	-	-	-	-	-	rs11788332	-1	cds_start_NF,cds_end_NF	HGNC	4568	-	-	-	-	-	-	ENSP00000407210	-	-	0.2039	-	-	-	-	-	-	-	-
30	38	rs13301422	intron_variant	MODIFIER	RAPGEF1	ENSG00000107263	Transcript	ENST00000372189	-	11/23	-	-	-	-	-	-	-	rs13301422,COSV64698594	-1	-	HGNC	4568	-	-	-	-	-	CCDS48047.1	ENSP00000361263	-	-	0.2047	-	0,1	0,1	-	-	-	-	-
30	38	rs13301422	intron_variant	MODIFIER	RAPGEF1	ENSG00000107263	Transcript	ENST00000372190	-	11/23	-	-	-	-	-	-	-	rs13301422,COSV64698594	-1	-	HGNC	4568	YES	-	-	-	-	CCDS48048.1	ENSP00000361264	-	-	0.2047	-	0,1	0,1	-	-	-	-	-
30	38	rs13301422	intron_variant	MODIFIER	RAPGEF1	ENSG00000107263	Transcript	ENST00000372195	-	11/23	-	-	-	-	-	-	-	rs13301422,COSV64698594	-1	-	HGNC	4568	-	-	-	-	-	-	ENSP00000361269	-	-	0.2047	-	0,1	0,1	-	-	-	-	-
30	38	rs13301422	intron_variant	MODIFIER	RAPGEF1	ENSG00000107263	Transcript	ENST00000414781	-	2/9	-	-	-	-	-	-	-	rs13301422,COSV64698594	-1	cds_start_NF,cds_end_NF	HGNC	4568	-	-	-	-	-	-	ENSP00000407210	-	-	0.2047	-	0,1	0,1	-	-	-	-	-
30	38	rs13301422	intron_variant	MODIFIER	RAPGEF1	ENSG00000107263	Transcript	ENST00000419442	-	4/4	-	-	-	-	-	-	-	rs13301422,COSV64698594	-1	cds_start_NF,cds_end_NF	HGNC	4568	-	-	-	-	-	-	ENSP00000394296	-	-	0.2047	-	0,1	0,1	-	-	-	-	-
30	38	rs13301522	intron_variant	MODIFIER	RAPGEF1	ENSG00000107263	Transcript	ENST00000372189	-	11/23	-	-	-	-	-	-	-	rs13301522	-1	-	HGNC	4568	-	-	-	-	-	CCDS48047.1	ENSP00000361263	-	-	0.2037	-	-	-	-	-	-	-	-
30	38	rs13301522	intron_variant	MODIFIER	RAPGEF1	ENSG00000107263	Transcript	ENST00000372190	-	11/23	-	-	-	-	-	-	-	rs13301522	-1	-	HGNC	4568	YES	-	-	-	-	CCDS48048.1	ENSP00000361264	-	-	0.2037	-	-	-	-	-	-	-	-
30	38	rs13301522	intron_variant	MODIFIER	RAPGEF1	ENSG00000107263	Transcript	ENST00000372195	-	11/23	-	-	-	-	-	-	-	rs13301522	-1	-	HGNC	4568	-	-	-	-	-	-	ENSP00000361269	-	-	0.2037	-	-	-	-	-	-	-	-
30	38	rs13301522	intron_variant	MODIFIER	RAPGEF1	ENSG00000107263	Transcript	ENST00000414781	-	2/9	-	-	-	-	-	-	-	rs13301522	-1	cds_start_NF,cds_end_NF	HGNC	4568	-	-	-	-	-	-	ENSP00000407210	-	-	0.2037	-	-	-	-	-	-	-	-
30	38	rs13301522	intron_variant	MODIFIER	RAPGEF1	ENSG00000107263	Transcript	ENST00000419442	-	4/4	-	-	-	-	-	-	-	rs13301522	-1	cds_start_NF,cds_end_NF	HGNC	4568	-	-	-	-	-	-	ENSP00000394296	-	-	0.2037	-	-	-	-	-	-	-	-
31	39	rs10786774	intron_variant	MODIFIER	OBFC1	ENSG00000107960	Transcript	ENST00000224950	-	9/9	-	-	-	-	-	-	-	rs10786774	-1	-	HGNC	26200	YES	-	-	-	-	CCDS7552.1	ENSP00000224950	-	-	-	-	-	1	20421499,30595370	-	-	-	-
31	39	rs10786774	intron_variant	MODIFIER	OBFC1	ENSG00000107960	Transcript	ENST00000224950	-	9/9	-	-	-	-	-	-	-	rs10786774	-1	-	HGNC	26200	YES	-	-	-	-	CCDS7552.1	ENSP00000224950	-	-	0.9369	-	-	1	20421499,30595370	-	-	-	-
31	39	rs10786774	intron_variant	MODIFIER	OBFC1	ENSG00000107960	Transcript	ENST00000224950	-	9/9	-	-	-	-	-	-	-	rs10786774	-1	-	HGNC	26200	YES	-	-	-	-	CCDS7552.1	ENSP00000224950	-	-	-	-	-	1	20421499,30595370	-	-	-	-
31	39	rs10786774	intron_variant	MODIFIER	OBFC1	ENSG00000107960	Transcript	ENST00000369764	-	8/8	-	-	-	-	-	-	-	rs10786774	-1	-	HGNC	26200	-	-	-	-	-	CCDS7552.1	ENSP00000358779	-	-	-	-	-	1	20421499,30595370	-	-	-	-
31	39	rs10786774	intron_variant	MODIFIER	OBFC1	ENSG00000107960	Transcript	ENST00000369764	-	8/8	-	-	-	-	-	-	-	rs10786774	-1	-	HGNC	26200	-	-	-	-	-	CCDS7552.1	ENSP00000358779	-	-	0.9369	-	-	1	20421499,30595370	-	-	-	-
31	39	rs10786774	intron_variant	MODIFIER	OBFC1	ENSG00000107960	Transcript	ENST00000369764	-	8/8	-	-	-	-	-	-	-	rs10786774	-1	-	HGNC	26200	-	-	-	-	-	CCDS7552.1	ENSP00000358779	-	-	-	-	-	1	20421499,30595370	-	-	-	-
31	39	rs10786774	regulatory_region_variant	MODIFIER	-	-	RegulatoryFeature	ENSR00000355447	-	-	-	-	-	-	-	-	-	rs10786774	-	-	-	-	-	-	-	-	-	-	-	-	-	-	-	-	1	20421499,30595370	-	-	-	-
31	39	rs10786774	regulatory_region_variant	MODIFIER	-	-	RegulatoryFeature	ENSR00000355447	-	-	-	-	-	-	-	-	-	rs10786774	-	-	-	-	-	-	-	-	-	-	-	-	-	0.9369	-	-	1	20421499,30595370	-	-	-	-
31	39	rs10786774	regulatory_region_variant	MODIFIER	-	-	RegulatoryFeature	ENSR00000355447	-	-	-	-	-	-	-	-	-	rs10786774	-	-	-	-	-	-	-	-	-	-	-	-	-	-	-	-	1	20421499,30595370	-	-	-	-
31	39	rs10786774	regulatory_region_variant	MODIFIER	-	-	RegulatoryFeature	ENSR00000988070	-	-	-	-	-	-	-	-	-	rs10786774	-	-	-	-	-	-	-	-	-	-	-	-	-	-	-	-	1	20421499,30595370	-	-	-	-
31	39	rs10786774	regulatory_region_variant	MODIFIER	-	-	RegulatoryFeature	ENSR00000988070	-	-	-	-	-	-	-	-	-	rs10786774	-	-	-	-	-	-	-	-	-	-	-	-	-	0.9369	-	-	1	20421499,30595370	-	-	-	-
31	39	rs10786774	regulatory_region_variant	MODIFIER	-	-	RegulatoryFeature	ENSR00000988070	-	-	-	-	-	-	-	-	-	rs10786774	-	-	-	-	-	-	-	-	-	-	-	-	-	-	-	-	1	20421499,30595370	-	-	-	-
31	39	rs11598840	intron_variant	MODIFIER	OBFC1	ENSG00000107960	Transcript	ENST00000224950	-	9/9	-	-	-	-	-	-	-	rs11598840	-1	-	HGNC	26200	YES	-	-	-	-	CCDS7552.1	ENSP00000224950	-	-	0.9293	-	-	-	20421499	-	-	-	-
31	39	rs11598840	intron_variant	MODIFIER	OBFC1	ENSG00000107960	Transcript	ENST00000369764	-	8/8	-	-	-	-	-	-	-	rs11598840	-1	-	HGNC	26200	-	-	-	-	-	CCDS7552.1	ENSP00000358779	-	-	0.9293	-	-	-	20421499	-	-	-	-
31	39	rs11598840	regulatory_region_variant	MODIFIER	-	-	RegulatoryFeature	ENSR00000355447	-	-	-	-	-	-	-	-	-	rs11598840	-	-	-	-	-	-	-	-	-	-	-	-	-	0.9293	-	-	-	20421499	-	-	-	-
31	39	rs11598840	regulatory_region_variant	MODIFIER	-	-	RegulatoryFeature	ENSR00000988070	-	-	-	-	-	-	-	-	-	rs11598840	-	-	-	-	-	-	-	-	-	-	-	-	-	0.9293	-	-	-	20421499	-	-	-	-
31	39	rs11597399	intron_variant	MODIFIER	OBFC1	ENSG00000107960	Transcript	ENST00000224950	-	8/9	-	-	-	-	-	-	-	rs11597399	-1	-	HGNC	26200	YES	-	-	-	-	CCDS7552.1	ENSP00000224950	-	-	-	-	-	-	28346442	-	-	-	-
31	39	rs11597399	intron_variant	MODIFIER	OBFC1	ENSG00000107960	Transcript	ENST00000224950	-	8/9	-	-	-	-	-	-	-	rs11597399	-1	-	HGNC	26200	YES	-	-	-	-	CCDS7552.1	ENSP00000224950	-	-	0.0367	-	-	-	28346442	-	-	-	-
31	39	rs11597399	intron_variant	MODIFIER	OBFC1	ENSG00000107960	Transcript	ENST00000369764	-	7/8	-	-	-	-	-	-	-	rs11597399	-1	-	HGNC	26200	-	-	-	-	-	CCDS7552.1	ENSP00000358779	-	-	-	-	-	-	28346442	-	-	-	-
31	39	rs11597399	intron_variant	MODIFIER	OBFC1	ENSG00000107960	Transcript	ENST00000369764	-	7/8	-	-	-	-	-	-	-	rs11597399	-1	-	HGNC	26200	-	-	-	-	-	CCDS7552.1	ENSP00000358779	-	-	0.0367	-	-	-	28346442	-	-	-	-
31	39	rs35007589	intron_variant	MODIFIER	OBFC1	ENSG00000107960	Transcript	ENST00000224950	-	7/9	-	-	-	-	-	-	-	rs35007589	-1	-	HGNC	26200	YES	-	-	-	-	CCDS7552.1	ENSP00000224950	-	-	0.0367	-	-	-	28346442	-	-	-	-
31	39	rs35007589	intron_variant	MODIFIER	OBFC1	ENSG00000107960	Transcript	ENST00000369764	-	6/8	-	-	-	-	-	-	-	rs35007589	-1	-	HGNC	26200	-	-	-	-	-	CCDS7552.1	ENSP00000358779	-	-	0.0367	-	-	-	28346442	-	-	-	-
31	39	rs1977230	intron_variant	MODIFIER	OBFC1	ENSG00000107960	Transcript	ENST00000224950	-	7/9	-	-	-	-	-	-	-	rs1977230	-1	-	HGNC	26200	YES	-	-	-	-	CCDS7552.1	ENSP00000224950	-	-	0.8732	-	-	-	-	-	-	-	-
31	39	rs1977230	intron_variant	MODIFIER	OBFC1	ENSG00000107960	Transcript	ENST00000369764	-	6/8	-	-	-	-	-	-	-	rs1977230	-1	-	HGNC	26200	-	-	-	-	-	CCDS7552.1	ENSP00000358779	-	-	0.8732	-	-	-	-	-	-	-	-
31	39	rs10786775	missense_variant	MODERATE	OBFC1	ENSG00000107960	Transcript	ENST00000224950	7/10	-	-	-	911	743	248	S/F	tCc/tTc	rs10786775	-1	-	HGNC	26200	YES	-	-	-	-	CCDS7552.1	ENSP00000224950	tolerated(0.06)	benign(0.077)	-	-	-	-	20421499,27812514,26951191,16385451,24349443	-	-	-	-
31	39	rs10786775	missense_variant	MODERATE	OBFC1	ENSG00000107960	Transcript	ENST00000224950	7/10	-	-	-	911	743	248	S/C	tCc/tGc	rs10786775	-1	-	HGNC	26200	YES	-	-	-	-	CCDS7552.1	ENSP00000224950	tolerated(0.61)	benign(0)	0.8730	-	-	-	20421499,27812514,26951191,16385451,24349443	-	-	-	-
31	39	rs10786775	missense_variant	MODERATE	OBFC1	ENSG00000107960	Transcript	ENST00000224950	7/10	-	-	-	911	743	248	S/Y	tCc/tAc	rs10786775	-1	-	HGNC	26200	YES	-	-	-	-	CCDS7552.1	ENSP00000224950	deleterious(0.04)	benign(0.146)	-	-	-	-	20421499,27812514,26951191,16385451,24349443	-	-	-	-
31	39	rs10786775	missense_variant	MODERATE	OBFC1	ENSG00000107960	Transcript	ENST00000369764	6/9	-	-	-	818	743	248	S/F	tCc/tTc	rs10786775	-1	-	HGNC	26200	-	-	-	-	-	CCDS7552.1	ENSP00000358779	tolerated(0.06)	benign(0.077)	-	-	-	-	20421499,27812514,26951191,16385451,24349443	-	-	-	-
31	39	rs10786775	missense_variant	MODERATE	OBFC1	ENSG00000107960	Transcript	ENST00000369764	6/9	-	-	-	818	743	248	S/C	tCc/tGc	rs10786775	-1	-	HGNC	26200	-	-	-	-	-	CCDS7552.1	ENSP00000358779	tolerated(0.61)	benign(0)	0.8730	-	-	-	20421499,27812514,26951191,16385451,24349443	-	-	-	-
31	39	rs10786775	missense_variant	MODERATE	OBFC1	ENSG00000107960	Transcript	ENST00000369764	6/9	-	-	-	818	743	248	S/Y	tCc/tAc	rs10786775	-1	-	HGNC	26200	-	-	-	-	-	CCDS7552.1	ENSP00000358779	deleterious(0.04)	benign(0.146)	-	-	-	-	20421499,27812514,26951191,16385451,24349443	-	-	-	-
31	39	rs2984131	intron_variant	MODIFIER	OBFC1	ENSG00000107960	Transcript	ENST00000224950	-	6/9	-	-	-	-	-	-	-	rs2984131	-1	-	HGNC	26200	YES	-	-	-	-	CCDS7552.1	ENSP00000224950	-	-	0.9189	-	-	-	-	-	-	-	-
31	39	rs2984131	intron_variant	MODIFIER	OBFC1	ENSG00000107960	Transcript	ENST00000369764	-	5/8	-	-	-	-	-	-	-	rs2984131	-1	-	HGNC	26200	-	-	-	-	-	CCDS7552.1	ENSP00000358779	-	-	0.9189	-	-	-	-	-	-	-	-
31	39	rs2487999	missense_variant	MODERATE	OBFC1	ENSG00000107960	Transcript	ENST00000224950	5/10	-	-	-	619	451	151	T/S	Act/Tct	rs2487999,CM167857	-1	-	HGNC	26200	YES	-	-	-	-	CCDS7552.1	ENSP00000224950	tolerated(0.22)	benign(0.02)	-	-	-	0,1	20421499,23900074,27167335,25862531,27498151,31564046,21573004,16385451,28522577,24164896,28346442,29890168,29374233	-	-	-	-
31	39	rs2487999	missense_variant	MODERATE	OBFC1	ENSG00000107960	Transcript	ENST00000224950	5/10	-	-	-	619	451	151	T/A	Act/Gct	rs2487999,CM167857	-1	-	HGNC	26200	YES	-	-	-	-	CCDS7552.1	ENSP00000224950	tolerated(0.64)	benign(0)	0.8736	-	-	0,1	20421499,23900074,27167335,25862531,27498151,31564046,21573004,16385451,28522577,24164896,28346442,29890168,29374233	-	-	-	-
31	39	rs2487999	missense_variant	MODERATE	OBFC1	ENSG00000107960	Transcript	ENST00000369764	4/9	-	-	-	526	451	151	T/S	Act/Tct	rs2487999,CM167857	-1	-	HGNC	26200	-	-	-	-	-	CCDS7552.1	ENSP00000358779	tolerated(0.22)	benign(0.02)	-	-	-	0,1	20421499,23900074,27167335,25862531,27498151,31564046,21573004,16385451,28522577,24164896,28346442,29890168,29374233	-	-	-	-
31	39	rs2487999	missense_variant	MODERATE	OBFC1	ENSG00000107960	Transcript	ENST00000369764	4/9	-	-	-	526	451	151	T/A	Act/Gct	rs2487999,CM167857	-1	-	HGNC	26200	-	-	-	-	-	CCDS7552.1	ENSP00000358779	tolerated(0.64)	benign(0)	0.8736	-	-	0,1	20421499,23900074,27167335,25862531,27498151,31564046,21573004,16385451,28522577,24164896,28346442,29890168,29374233	-	-	-	-
31	39	rs2487999	regulatory_region_variant	MODIFIER	-	-	RegulatoryFeature	ENSR00000988074	-	-	-	-	-	-	-	-	-	rs2487999,CM167857	-	-	-	-	-	-	-	-	-	-	-	-	-	-	-	-	0,1	20421499,23900074,27167335,25862531,27498151,31564046,21573004,16385451,28522577,24164896,28346442,29890168,29374233	-	-	-	-
31	39	rs2487999	regulatory_region_variant	MODIFIER	-	-	RegulatoryFeature	ENSR00000988074	-	-	-	-	-	-	-	-	-	rs2487999,CM167857	-	-	-	-	-	-	-	-	-	-	-	-	-	0.8736	-	-	0,1	20421499,23900074,27167335,25862531,27498151,31564046,21573004,16385451,28522577,24164896,28346442,29890168,29374233	-	-	-	-
31	39	rs34685262	intron_variant	MODIFIER	OBFC1	ENSG00000107960	Transcript	ENST00000224950	-	3/9	-	-	-	-	-	-	-	rs34685262	-1	-	HGNC	26200	YES	-	-	-	-	CCDS7552.1	ENSP00000224950	-	-	0.8736	-	-	-	28346442	-	-	-	-
31	39	rs34685262	intron_variant	MODIFIER	OBFC1	ENSG00000107960	Transcript	ENST00000369764	-	2/8	-	-	-	-	-	-	-	rs34685262	-1	-	HGNC	26200	-	-	-	-	-	CCDS7552.1	ENSP00000358779	-	-	0.8736	-	-	-	28346442	-	-	-	-
31	39	rs34685262	regulatory_region_variant	MODIFIER	-	-	RegulatoryFeature	ENSR00000988076	-	-	-	-	-	-	-	-	-	rs34685262	-	-	-	-	-	-	-	-	-	-	-	-	-	0.8736	-	-	-	28346442	-	-	-	-
31	39	rs34685262	TF_binding_site_variant	MODIFIER	-	-	MotifFeature	ENSM00529485386	-	-	-	-	-	-	-	-	-	rs34685262	-1	-	-	-	-	-	-	-	-	-	-	-	-	0.8736	-	-	-	28346442	ENSPFM0580	2	-	TEAD4::TBX21
31	39	rs34685262	TF_binding_site_variant	MODIFIER	-	-	MotifFeature	ENSM00529261430	-	-	-	-	-	-	-	-	-	rs34685262	-1	-	-	-	-	-	-	-	-	-	-	-	-	0.8736	-	-	-	28346442	ENSPFM0505	4	-	SPI1,SPIB,SPIC,TEAD4::SPIB
31	39	rs35176048	intron_variant	MODIFIER	OBFC1	ENSG00000107960	Transcript	ENST00000224950	-	3/9	-	-	-	-	-	-	-	-	-1	-	HGNC	26200	YES	-	-	-	-	CCDS7552.1	ENSP00000224950	-	-	-	-	-	-	-	-	-	-	-
31	39	rs35176048	intron_variant	MODIFIER	OBFC1	ENSG00000107960	Transcript	ENST00000369764	-	2/8	-	-	-	-	-	-	-	-	-1	-	HGNC	26200	-	-	-	-	-	CCDS7552.1	ENSP00000358779	-	-	-	-	-	-	-	-	-	-	-
31	39	rs35176048	regulatory_region_variant	MODIFIER	-	-	RegulatoryFeature	ENSR00000988076	-	-	-	-	-	-	-	-	-	-	-	-	-	-	-	-	-	-	-	-	-	-	-	-	-	-	-	-	-	-	-	-
31	39	rs35176048	TF_binding_site_variant	MODIFIER	-	-	MotifFeature	ENSM00909465336	-	-	-	-	-	-	-	-	-	-	-1	-	-	-	-	-	-	-	-	-	-	-	-	-	-	-	-	-	ENSPFM0336	11	-	HOXB2::TCF3
31	39	rs35176048	TF_binding_site_variant	MODIFIER	-	-	MotifFeature	ENSM00524701750	-	-	-	-	-	-	-	-	-	-	-1	-	-	-	-	-	-	-	-	-	-	-	-	-	-	-	-	-	ENSPFM0096	9	-	ELK1::FOXI1
31	39	rs2995264	intron_variant	MODIFIER	OBFC1	ENSG00000107960	Transcript	ENST00000224950	-	3/9	-	-	-	-	-	-	-	rs2995264	-1	-	HGNC	26200	YES	-	-	-	-	CCDS7552.1	ENSP00000224950	-	-	0.9133	-	-	1	28598434,28212542,25231748,26237428,28346442	-	-	-	-
31	39	rs2995264	intron_variant	MODIFIER	OBFC1	ENSG00000107960	Transcript	ENST00000224950	-	3/9	-	-	-	-	-	-	-	rs2995264	-1	-	HGNC	26200	YES	-	-	-	-	CCDS7552.1	ENSP00000224950	-	-	-	-	-	1	28598434,28212542,25231748,26237428,28346442	-	-	-	-
31	39	rs2995264	intron_variant	MODIFIER	OBFC1	ENSG00000107960	Transcript	ENST00000369764	-	2/8	-	-	-	-	-	-	-	rs2995264	-1	-	HGNC	26200	-	-	-	-	-	CCDS7552.1	ENSP00000358779	-	-	0.9133	-	-	1	28598434,28212542,25231748,26237428,28346442	-	-	-	-
31	39	rs2995264	intron_variant	MODIFIER	OBFC1	ENSG00000107960	Transcript	ENST00000369764	-	2/8	-	-	-	-	-	-	-	rs2995264	-1	-	HGNC	26200	-	-	-	-	-	CCDS7552.1	ENSP00000358779	-	-	-	-	-	1	28598434,28212542,25231748,26237428,28346442	-	-	-	-
31	39	rs2995264	regulatory_region_variant	MODIFIER	-	-	RegulatoryFeature	ENSR00000988076	-	-	-	-	-	-	-	-	-	rs2995264	-	-	-	-	-	-	-	-	-	-	-	-	-	0.9133	-	-	1	28598434,28212542,25231748,26237428,28346442	-	-	-	-
31	39	rs2995264	regulatory_region_variant	MODIFIER	-	-	RegulatoryFeature	ENSR00000988076	-	-	-	-	-	-	-	-	-	rs2995264	-	-	-	-	-	-	-	-	-	-	-	-	-	-	-	-	1	28598434,28212542,25231748,26237428,28346442	-	-	-	-
31	39	rs7907606	intergenic_variant	MODIFIER	-	-	-	-	-	-	-	-	-	-	-	-	-	rs7907606	-	-	-	-	-	-	-	-	-	-	-	-	-	0.2752	-	-	1	27539887,31249589,30194396,28346442	-	-	-	-
31	39	rs7902587	intergenic_variant	MODIFIER	-	-	-	-	-	-	-	-	-	-	-	-	-	rs7902587	-	-	-	-	-	-	-	-	-	-	-	-	-	0.0811	-	-	1	30089490,28195142,28604730,29947173,28346442,31316127,30595693,32341527	-	-	-	-
32	40	rs7941496	intron_variant	MODIFIER	SOX6	ENSG00000110693	Transcript	ENST00000316399	-	11/14	-	-	-	-	-	-	-	rs7941496	-1	-	HGNC	16421	-	-	-	-	-	CCDS7821.1	ENSP00000324948	-	-	0.4876	-	-	1	32341527	-	-	-	-
32	40	rs7941496	intron_variant	MODIFIER	SOX6	ENSG00000110693	Transcript	ENST00000352083	-	12/15	-	-	-	-	-	-	-	rs7941496	-1	-	HGNC	16421	-	-	-	-	-	-	ENSP00000339876	-	-	0.4876	-	-	1	32341527	-	-	-	-
32	40	rs7941496	intron_variant	MODIFIER	SOX6	ENSG00000110693	Transcript	ENST00000396356	-	12/15	-	-	-	-	-	-	-	rs7941496	-1	-	HGNC	16421	YES	-	-	-	-	CCDS7821.1	ENSP00000379644	-	-	0.4876	-	-	1	32341527	-	-	-	-
32	40	rs7941496	intron_variant	MODIFIER	SOX6	ENSG00000110693	Transcript	ENST00000527619	-	11/14	-	-	-	-	-	-	-	rs7941496	-1	-	HGNC	16421	-	-	-	-	-	CCDS53605.1	ENSP00000434455	-	-	0.4876	-	-	1	32341527	-	-	-	-
32	40	rs7941496	intron_variant	MODIFIER	SOX6	ENSG00000110693	Transcript	ENST00000528252	-	11/14	-	-	-	-	-	-	-	rs7941496	-1	-	HGNC	16421	-	-	-	-	-	CCDS53604.1	ENSP00000432134	-	-	0.4876	-	-	1	32341527	-	-	-	-
32	40	rs7941496	intron_variant	MODIFIER	SOX6	ENSG00000110693	Transcript	ENST00000528429	-	12/15	-	-	-	-	-	-	-	rs7941496	-1	-	HGNC	16421	-	-	-	-	-	-	ENSP00000433233	-	-	0.4876	-	-	1	32341527	-	-	-	-
32	40	rs2953060	intron_variant	MODIFIER	SOX6	ENSG00000110693	Transcript	ENST00000316399	-	8/14	-	-	-	-	-	-	-	rs2953060	-1	-	HGNC	16421	-	-	-	-	-	CCDS7821.1	ENSP00000324948	-	-	0.5060	-	-	1	30595370	-	-	-	-
32	40	rs2953060	intron_variant	MODIFIER	SOX6	ENSG00000110693	Transcript	ENST00000316399	-	8/14	-	-	-	-	-	-	-	rs2953060	-1	-	HGNC	16421	-	-	-	-	-	CCDS7821.1	ENSP00000324948	-	-	-	-	-	1	30595370	-	-	-	-
32	40	rs2953060	intron_variant	MODIFIER	SOX6	ENSG00000110693	Transcript	ENST00000352083	-	9/15	-	-	-	-	-	-	-	rs2953060	-1	-	HGNC	16421	-	-	-	-	-	-	ENSP00000339876	-	-	0.5060	-	-	1	30595370	-	-	-	-
32	40	rs2953060	intron_variant	MODIFIER	SOX6	ENSG00000110693	Transcript	ENST00000352083	-	9/15	-	-	-	-	-	-	-	rs2953060	-1	-	HGNC	16421	-	-	-	-	-	-	ENSP00000339876	-	-	-	-	-	1	30595370	-	-	-	-
32	40	rs2953060	intron_variant	MODIFIER	SOX6	ENSG00000110693	Transcript	ENST00000396356	-	9/15	-	-	-	-	-	-	-	rs2953060	-1	-	HGNC	16421	YES	-	-	-	-	CCDS7821.1	ENSP00000379644	-	-	0.5060	-	-	1	30595370	-	-	-	-
32	40	rs2953060	intron_variant	MODIFIER	SOX6	ENSG00000110693	Transcript	ENST00000396356	-	9/15	-	-	-	-	-	-	-	rs2953060	-1	-	HGNC	16421	YES	-	-	-	-	CCDS7821.1	ENSP00000379644	-	-	-	-	-	1	30595370	-	-	-	-
32	40	rs2953060	intron_variant	MODIFIER	SOX6	ENSG00000110693	Transcript	ENST00000527619	-	8/14	-	-	-	-	-	-	-	rs2953060	-1	-	HGNC	16421	-	-	-	-	-	CCDS53605.1	ENSP00000434455	-	-	0.5060	-	-	1	30595370	-	-	-	-
32	40	rs2953060	intron_variant	MODIFIER	SOX6	ENSG00000110693	Transcript	ENST00000527619	-	8/14	-	-	-	-	-	-	-	rs2953060	-1	-	HGNC	16421	-	-	-	-	-	CCDS53605.1	ENSP00000434455	-	-	-	-	-	1	30595370	-	-	-	-
32	40	rs2953060	intron_variant	MODIFIER	SOX6	ENSG00000110693	Transcript	ENST00000528252	-	8/14	-	-	-	-	-	-	-	rs2953060	-1	-	HGNC	16421	-	-	-	-	-	CCDS53604.1	ENSP00000432134	-	-	0.5060	-	-	1	30595370	-	-	-	-
32	40	rs2953060	intron_variant	MODIFIER	SOX6	ENSG00000110693	Transcript	ENST00000528252	-	8/14	-	-	-	-	-	-	-	rs2953060	-1	-	HGNC	16421	-	-	-	-	-	CCDS53604.1	ENSP00000432134	-	-	-	-	-	1	30595370	-	-	-	-
32	40	rs2953060	intron_variant	MODIFIER	SOX6	ENSG00000110693	Transcript	ENST00000528429	-	9/15	-	-	-	-	-	-	-	rs2953060	-1	-	HGNC	16421	-	-	-	-	-	-	ENSP00000433233	-	-	0.5060	-	-	1	30595370	-	-	-	-
32	40	rs2953060	intron_variant	MODIFIER	SOX6	ENSG00000110693	Transcript	ENST00000528429	-	9/15	-	-	-	-	-	-	-	rs2953060	-1	-	HGNC	16421	-	-	-	-	-	-	ENSP00000433233	-	-	-	-	-	1	30595370	-	-	-	-
32	40	rs2014828	intron_variant	MODIFIER	SOX6	ENSG00000110693	Transcript	ENST00000316399	-	7/14	-	-	-	-	-	-	-	rs2014828	-1	-	HGNC	16421	-	-	-	-	-	CCDS7821.1	ENSP00000324948	-	-	0.5058	-	-	-	-	-	-	-	-
32	40	rs2014828	intron_variant	MODIFIER	SOX6	ENSG00000110693	Transcript	ENST00000352083	-	8/15	-	-	-	-	-	-	-	rs2014828	-1	-	HGNC	16421	-	-	-	-	-	-	ENSP00000339876	-	-	0.5058	-	-	-	-	-	-	-	-
32	40	rs2014828	intron_variant	MODIFIER	SOX6	ENSG00000110693	Transcript	ENST00000396356	-	8/15	-	-	-	-	-	-	-	rs2014828	-1	-	HGNC	16421	YES	-	-	-	-	CCDS7821.1	ENSP00000379644	-	-	0.5058	-	-	-	-	-	-	-	-
32	40	rs2014828	intron_variant	MODIFIER	SOX6	ENSG00000110693	Transcript	ENST00000527619	-	8/14	-	-	-	-	-	-	-	rs2014828	-1	-	HGNC	16421	-	-	-	-	-	CCDS53605.1	ENSP00000434455	-	-	0.5058	-	-	-	-	-	-	-	-
32	40	rs2014828	intron_variant	MODIFIER	SOX6	ENSG00000110693	Transcript	ENST00000528252	-	8/14	-	-	-	-	-	-	-	rs2014828	-1	-	HGNC	16421	-	-	-	-	-	CCDS53604.1	ENSP00000432134	-	-	0.5058	-	-	-	-	-	-	-	-
32	40	rs2014828	intron_variant	MODIFIER	SOX6	ENSG00000110693	Transcript	ENST00000528429	-	8/15	-	-	-	-	-	-	-	rs2014828	-1	-	HGNC	16421	-	-	-	-	-	-	ENSP00000433233	-	-	0.5058	-	-	-	-	-	-	-	-
32	40	rs2014828	regulatory_region_variant	MODIFIER	-	-	RegulatoryFeature	ENSR00000998035	-	-	-	-	-	-	-	-	-	rs2014828	-	-	-	-	-	-	-	-	-	-	-	-	-	0.5058	-	-	-	-	-	-	-	-
32	40	rs141621628	intron_variant	MODIFIER	SOX6	ENSG00000110693	Transcript	ENST00000316399	-	6/14	-	-	-	-	-	-	-	rs34425335	-1	-	HGNC	16421	-	-	-	-	-	CCDS7821.1	ENSP00000324948	-	-	-	-	-	-	-	-	-	-	-
32	40	rs141621628	intron_variant	MODIFIER	SOX6	ENSG00000110693	Transcript	ENST00000316399	-	6/14	-	-	-	-	-	-	-	rs34425335	-1	-	HGNC	16421	-	-	-	-	-	CCDS7821.1	ENSP00000324948	-	-	0.5074	-	-	-	-	-	-	-	-
32	40	rs141621628	intron_variant	MODIFIER	SOX6	ENSG00000110693	Transcript	ENST00000316399	-	6/14	-	-	-	-	-	-	-	rs34425335	-1	-	HGNC	16421	-	-	-	-	-	CCDS7821.1	ENSP00000324948	-	-	-	-	-	-	-	-	-	-	-
32	40	rs141621628	intron_variant	MODIFIER	SOX6	ENSG00000110693	Transcript	ENST00000316399	-	6/14	-	-	-	-	-	-	-	rs34425335	-1	-	HGNC	16421	-	-	-	-	-	CCDS7821.1	ENSP00000324948	-	-	-	-	-	-	-	-	-	-	-
32	40	rs141621628	intron_variant	MODIFIER	SOX6	ENSG00000110693	Transcript	ENST00000352083	-	7/15	-	-	-	-	-	-	-	rs34425335	-1	-	HGNC	16421	-	-	-	-	-	-	ENSP00000339876	-	-	-	-	-	-	-	-	-	-	-
32	40	rs141621628	intron_variant	MODIFIER	SOX6	ENSG00000110693	Transcript	ENST00000352083	-	7/15	-	-	-	-	-	-	-	rs34425335	-1	-	HGNC	16421	-	-	-	-	-	-	ENSP00000339876	-	-	0.5074	-	-	-	-	-	-	-	-
32	40	rs141621628	intron_variant	MODIFIER	SOX6	ENSG00000110693	Transcript	ENST00000352083	-	7/15	-	-	-	-	-	-	-	rs34425335	-1	-	HGNC	16421	-	-	-	-	-	-	ENSP00000339876	-	-	-	-	-	-	-	-	-	-	-
32	40	rs141621628	intron_variant	MODIFIER	SOX6	ENSG00000110693	Transcript	ENST00000352083	-	7/15	-	-	-	-	-	-	-	rs34425335	-1	-	HGNC	16421	-	-	-	-	-	-	ENSP00000339876	-	-	-	-	-	-	-	-	-	-	-
32	40	rs141621628	intron_variant	MODIFIER	SOX6	ENSG00000110693	Transcript	ENST00000396356	-	7/15	-	-	-	-	-	-	-	rs34425335	-1	-	HGNC	16421	YES	-	-	-	-	CCDS7821.1	ENSP00000379644	-	-	-	-	-	-	-	-	-	-	-
32	40	rs141621628	intron_variant	MODIFIER	SOX6	ENSG00000110693	Transcript	ENST00000396356	-	7/15	-	-	-	-	-	-	-	rs34425335	-1	-	HGNC	16421	YES	-	-	-	-	CCDS7821.1	ENSP00000379644	-	-	0.5074	-	-	-	-	-	-	-	-
32	40	rs141621628	intron_variant	MODIFIER	SOX6	ENSG00000110693	Transcript	ENST00000396356	-	7/15	-	-	-	-	-	-	-	rs34425335	-1	-	HGNC	16421	YES	-	-	-	-	CCDS7821.1	ENSP00000379644	-	-	-	-	-	-	-	-	-	-	-
32	40	rs141621628	intron_variant	MODIFIER	SOX6	ENSG00000110693	Transcript	ENST00000396356	-	7/15	-	-	-	-	-	-	-	rs34425335	-1	-	HGNC	16421	YES	-	-	-	-	CCDS7821.1	ENSP00000379644	-	-	-	-	-	-	-	-	-	-	-
32	40	rs141621628	intron_variant	MODIFIER	SOX6	ENSG00000110693	Transcript	ENST00000527619	-	7/14	-	-	-	-	-	-	-	rs34425335	-1	-	HGNC	16421	-	-	-	-	-	CCDS53605.1	ENSP00000434455	-	-	-	-	-	-	-	-	-	-	-
32	40	rs141621628	intron_variant	MODIFIER	SOX6	ENSG00000110693	Transcript	ENST00000527619	-	7/14	-	-	-	-	-	-	-	rs34425335	-1	-	HGNC	16421	-	-	-	-	-	CCDS53605.1	ENSP00000434455	-	-	0.5074	-	-	-	-	-	-	-	-
32	40	rs141621628	intron_variant	MODIFIER	SOX6	ENSG00000110693	Transcript	ENST00000527619	-	7/14	-	-	-	-	-	-	-	rs34425335	-1	-	HGNC	16421	-	-	-	-	-	CCDS53605.1	ENSP00000434455	-	-	-	-	-	-	-	-	-	-	-
32	40	rs141621628	intron_variant	MODIFIER	SOX6	ENSG00000110693	Transcript	ENST00000527619	-	7/14	-	-	-	-	-	-	-	rs34425335	-1	-	HGNC	16421	-	-	-	-	-	CCDS53605.1	ENSP00000434455	-	-	-	-	-	-	-	-	-	-	-
32	40	rs141621628	intron_variant	MODIFIER	SOX6	ENSG00000110693	Transcript	ENST00000528252	-	7/14	-	-	-	-	-	-	-	rs34425335	-1	-	HGNC	16421	-	-	-	-	-	CCDS53604.1	ENSP00000432134	-	-	-	-	-	-	-	-	-	-	-
32	40	rs141621628	intron_variant	MODIFIER	SOX6	ENSG00000110693	Transcript	ENST00000528252	-	7/14	-	-	-	-	-	-	-	rs34425335	-1	-	HGNC	16421	-	-	-	-	-	CCDS53604.1	ENSP00000432134	-	-	0.5074	-	-	-	-	-	-	-	-
32	40	rs141621628	intron_variant	MODIFIER	SOX6	ENSG00000110693	Transcript	ENST00000528252	-	7/14	-	-	-	-	-	-	-	rs34425335	-1	-	HGNC	16421	-	-	-	-	-	CCDS53604.1	ENSP00000432134	-	-	-	-	-	-	-	-	-	-	-
32	40	rs141621628	intron_variant	MODIFIER	SOX6	ENSG00000110693	Transcript	ENST00000528252	-	7/14	-	-	-	-	-	-	-	rs34425335	-1	-	HGNC	16421	-	-	-	-	-	CCDS53604.1	ENSP00000432134	-	-	-	-	-	-	-	-	-	-	-
32	40	rs141621628	intron_variant	MODIFIER	SOX6	ENSG00000110693	Transcript	ENST00000528429	-	7/15	-	-	-	-	-	-	-	rs34425335	-1	-	HGNC	16421	-	-	-	-	-	-	ENSP00000433233	-	-	-	-	-	-	-	-	-	-	-
32	40	rs141621628	intron_variant	MODIFIER	SOX6	ENSG00000110693	Transcript	ENST00000528429	-	7/15	-	-	-	-	-	-	-	rs34425335	-1	-	HGNC	16421	-	-	-	-	-	-	ENSP00000433233	-	-	0.5074	-	-	-	-	-	-	-	-
32	40	rs141621628	intron_variant	MODIFIER	SOX6	ENSG00000110693	Transcript	ENST00000528429	-	7/15	-	-	-	-	-	-	-	rs34425335	-1	-	HGNC	16421	-	-	-	-	-	-	ENSP00000433233	-	-	-	-	-	-	-	-	-	-	-
32	40	rs141621628	intron_variant	MODIFIER	SOX6	ENSG00000110693	Transcript	ENST00000528429	-	7/15	-	-	-	-	-	-	-	rs34425335	-1	-	HGNC	16421	-	-	-	-	-	-	ENSP00000433233	-	-	-	-	-	-	-	-	-	-	-
32	40	rs4617548	synonymous_variant	LOW	SOX6	ENSG00000110693	Transcript	ENST00000316399	6/15	-	-	-	855	834	278	T	acT/acC	rs4617548,COSV57037209	-1	-	HGNC	16421	-	-	-	-	-	CCDS7821.1	ENSP00000324948	-	-	0.5058	-	0,1	0,1	-	-	-	-	-
32	40	rs4617548	synonymous_variant	LOW	SOX6	ENSG00000110693	Transcript	ENST00000316399	6/15	-	-	-	855	834	278	T	acT/acA	rs4617548,COSV57037209	-1	-	HGNC	16421	-	-	-	-	-	CCDS7821.1	ENSP00000324948	-	-	-	-	0,1	0,1	-	-	-	-	-
32	40	rs4617548	synonymous_variant	LOW	SOX6	ENSG00000110693	Transcript	ENST00000352083	7/16	-	-	-	912	834	278	T	acT/acC	rs4617548,COSV57037209	-1	-	HGNC	16421	-	-	-	-	-	-	ENSP00000339876	-	-	0.5058	-	0,1	0,1	-	-	-	-	-
32	40	rs4617548	synonymous_variant	LOW	SOX6	ENSG00000110693	Transcript	ENST00000352083	7/16	-	-	-	912	834	278	T	acT/acA	rs4617548,COSV57037209	-1	-	HGNC	16421	-	-	-	-	-	-	ENSP00000339876	-	-	-	-	0,1	0,1	-	-	-	-	-
32	40	rs4617548	synonymous_variant	LOW	SOX6	ENSG00000110693	Transcript	ENST00000396356	7/16	-	-	-	912	834	278	T	acT/acC	rs4617548,COSV57037209	-1	-	HGNC	16421	YES	-	-	-	-	CCDS7821.1	ENSP00000379644	-	-	0.5058	-	0,1	0,1	-	-	-	-	-
32	40	rs4617548	synonymous_variant	LOW	SOX6	ENSG00000110693	Transcript	ENST00000396356	7/16	-	-	-	912	834	278	T	acT/acA	rs4617548,COSV57037209	-1	-	HGNC	16421	YES	-	-	-	-	CCDS7821.1	ENSP00000379644	-	-	-	-	0,1	0,1	-	-	-	-	-
32	40	rs4617548	synonymous_variant	LOW	SOX6	ENSG00000110693	Transcript	ENST00000527619	7/15	-	-	-	1026	843	281	T	acT/acC	rs4617548,COSV57037209	-1	-	HGNC	16421	-	-	-	-	-	CCDS53605.1	ENSP00000434455	-	-	0.5058	-	0,1	0,1	-	-	-	-	-
32	40	rs4617548	synonymous_variant	LOW	SOX6	ENSG00000110693	Transcript	ENST00000527619	7/15	-	-	-	1026	843	281	T	acT/acA	rs4617548,COSV57037209	-1	-	HGNC	16421	-	-	-	-	-	CCDS53605.1	ENSP00000434455	-	-	-	-	0,1	0,1	-	-	-	-	-
32	40	rs4617548	synonymous_variant	LOW	SOX6	ENSG00000110693	Transcript	ENST00000528252	7/15	-	-	-	1025	834	278	T	acT/acC	rs4617548,COSV57037209	-1	-	HGNC	16421	-	-	-	-	-	CCDS53604.1	ENSP00000432134	-	-	0.5058	-	0,1	0,1	-	-	-	-	-
32	40	rs4617548	synonymous_variant	LOW	SOX6	ENSG00000110693	Transcript	ENST00000528252	7/15	-	-	-	1025	834	278	T	acT/acA	rs4617548,COSV57037209	-1	-	HGNC	16421	-	-	-	-	-	CCDS53604.1	ENSP00000432134	-	-	-	-	0,1	0,1	-	-	-	-	-
32	40	rs4617548	synonymous_variant	LOW	SOX6	ENSG00000110693	Transcript	ENST00000528429	7/16	-	-	-	902	834	278	T	acT/acC	rs4617548,COSV57037209	-1	-	HGNC	16421	-	-	-	-	-	-	ENSP00000433233	-	-	0.5058	-	0,1	0,1	-	-	-	-	-
32	40	rs4617548	synonymous_variant	LOW	SOX6	ENSG00000110693	Transcript	ENST00000528429	7/16	-	-	-	902	834	278	T	acT/acA	rs4617548,COSV57037209	-1	-	HGNC	16421	-	-	-	-	-	-	ENSP00000433233	-	-	-	-	0,1	0,1	-	-	-	-	-
32	40	rs4617548	regulatory_region_variant	MODIFIER	-	-	RegulatoryFeature	ENSR00001817040	-	-	-	-	-	-	-	-	-	rs4617548,COSV57037209	-	-	-	-	-	-	-	-	-	-	-	-	-	0.5058	-	0,1	0,1	-	-	-	-	-
32	40	rs4617548	regulatory_region_variant	MODIFIER	-	-	RegulatoryFeature	ENSR00001817040	-	-	-	-	-	-	-	-	-	rs4617548,COSV57037209	-	-	-	-	-	-	-	-	-	-	-	-	-	-	-	0,1	0,1	-	-	-	-	-
32	40	rs9651573	intron_variant	MODIFIER	SOX6	ENSG00000110693	Transcript	ENST00000316399	-	5/14	-	-	-	-	-	-	-	rs9651573	-1	-	HGNC	16421	-	-	-	-	-	CCDS7821.1	ENSP00000324948	-	-	0.5064	-	-	-	-	-	-	-	-
32	40	rs9651573	intron_variant	MODIFIER	SOX6	ENSG00000110693	Transcript	ENST00000316399	-	5/14	-	-	-	-	-	-	-	rs9651573	-1	-	HGNC	16421	-	-	-	-	-	CCDS7821.1	ENSP00000324948	-	-	-	-	-	-	-	-	-	-	-
32	40	rs9651573	intron_variant	MODIFIER	SOX6	ENSG00000110693	Transcript	ENST00000352083	-	6/15	-	-	-	-	-	-	-	rs9651573	-1	-	HGNC	16421	-	-	-	-	-	-	ENSP00000339876	-	-	0.5064	-	-	-	-	-	-	-	-
32	40	rs9651573	intron_variant	MODIFIER	SOX6	ENSG00000110693	Transcript	ENST00000352083	-	6/15	-	-	-	-	-	-	-	rs9651573	-1	-	HGNC	16421	-	-	-	-	-	-	ENSP00000339876	-	-	-	-	-	-	-	-	-	-	-
32	40	rs9651573	intron_variant	MODIFIER	SOX6	ENSG00000110693	Transcript	ENST00000396356	-	6/15	-	-	-	-	-	-	-	rs9651573	-1	-	HGNC	16421	YES	-	-	-	-	CCDS7821.1	ENSP00000379644	-	-	0.5064	-	-	-	-	-	-	-	-
32	40	rs9651573	intron_variant	MODIFIER	SOX6	ENSG00000110693	Transcript	ENST00000396356	-	6/15	-	-	-	-	-	-	-	rs9651573	-1	-	HGNC	16421	YES	-	-	-	-	CCDS7821.1	ENSP00000379644	-	-	-	-	-	-	-	-	-	-	-
32	40	rs9651573	intron_variant	MODIFIER	SOX6	ENSG00000110693	Transcript	ENST00000527619	-	6/14	-	-	-	-	-	-	-	rs9651573	-1	-	HGNC	16421	-	-	-	-	-	CCDS53605.1	ENSP00000434455	-	-	0.5064	-	-	-	-	-	-	-	-
32	40	rs9651573	intron_variant	MODIFIER	SOX6	ENSG00000110693	Transcript	ENST00000527619	-	6/14	-	-	-	-	-	-	-	rs9651573	-1	-	HGNC	16421	-	-	-	-	-	CCDS53605.1	ENSP00000434455	-	-	-	-	-	-	-	-	-	-	-
32	40	rs9651573	intron_variant	MODIFIER	SOX6	ENSG00000110693	Transcript	ENST00000528252	-	6/14	-	-	-	-	-	-	-	rs9651573	-1	-	HGNC	16421	-	-	-	-	-	CCDS53604.1	ENSP00000432134	-	-	0.5064	-	-	-	-	-	-	-	-
32	40	rs9651573	intron_variant	MODIFIER	SOX6	ENSG00000110693	Transcript	ENST00000528252	-	6/14	-	-	-	-	-	-	-	rs9651573	-1	-	HGNC	16421	-	-	-	-	-	CCDS53604.1	ENSP00000432134	-	-	-	-	-	-	-	-	-	-	-
32	40	rs9651573	intron_variant	MODIFIER	SOX6	ENSG00000110693	Transcript	ENST00000528429	-	6/15	-	-	-	-	-	-	-	rs9651573	-1	-	HGNC	16421	-	-	-	-	-	-	ENSP00000433233	-	-	0.5064	-	-	-	-	-	-	-	-
32	40	rs9651573	intron_variant	MODIFIER	SOX6	ENSG00000110693	Transcript	ENST00000528429	-	6/15	-	-	-	-	-	-	-	rs9651573	-1	-	HGNC	16421	-	-	-	-	-	-	ENSP00000433233	-	-	-	-	-	-	-	-	-	-	-
32	40	rs4620684	intron_variant	MODIFIER	SOX6	ENSG00000110693	Transcript	ENST00000316399	-	5/14	-	-	-	-	-	-	-	rs4620684	-1	-	HGNC	16421	-	-	-	-	-	CCDS7821.1	ENSP00000324948	-	-	0.5074	-	-	-	-	-	-	-	-
32	40	rs4620684	intron_variant	MODIFIER	SOX6	ENSG00000110693	Transcript	ENST00000352083	-	6/15	-	-	-	-	-	-	-	rs4620684	-1	-	HGNC	16421	-	-	-	-	-	-	ENSP00000339876	-	-	0.5074	-	-	-	-	-	-	-	-
32	40	rs4620684	intron_variant	MODIFIER	SOX6	ENSG00000110693	Transcript	ENST00000396356	-	6/15	-	-	-	-	-	-	-	rs4620684	-1	-	HGNC	16421	YES	-	-	-	-	CCDS7821.1	ENSP00000379644	-	-	0.5074	-	-	-	-	-	-	-	-
32	40	rs4620684	intron_variant	MODIFIER	SOX6	ENSG00000110693	Transcript	ENST00000527619	-	6/14	-	-	-	-	-	-	-	rs4620684	-1	-	HGNC	16421	-	-	-	-	-	CCDS53605.1	ENSP00000434455	-	-	0.5074	-	-	-	-	-	-	-	-
32	40	rs4620684	intron_variant	MODIFIER	SOX6	ENSG00000110693	Transcript	ENST00000528252	-	6/14	-	-	-	-	-	-	-	rs4620684	-1	-	HGNC	16421	-	-	-	-	-	CCDS53604.1	ENSP00000432134	-	-	0.5074	-	-	-	-	-	-	-	-
32	40	rs4620684	intron_variant	MODIFIER	SOX6	ENSG00000110693	Transcript	ENST00000528429	-	6/15	-	-	-	-	-	-	-	rs4620684	-1	-	HGNC	16421	-	-	-	-	-	-	ENSP00000433233	-	-	0.5074	-	-	-	-	-	-	-	-
32	40	rs1455103	intron_variant	MODIFIER	SOX6	ENSG00000110693	Transcript	ENST00000316399	-	5/14	-	-	-	-	-	-	-	rs1455103	-1	-	HGNC	16421	-	-	-	-	-	CCDS7821.1	ENSP00000324948	-	-	0.4910	-	-	-	-	-	-	-	-
32	40	rs1455103	intron_variant	MODIFIER	SOX6	ENSG00000110693	Transcript	ENST00000352083	-	6/15	-	-	-	-	-	-	-	rs1455103	-1	-	HGNC	16421	-	-	-	-	-	-	ENSP00000339876	-	-	0.4910	-	-	-	-	-	-	-	-
32	40	rs1455103	intron_variant	MODIFIER	SOX6	ENSG00000110693	Transcript	ENST00000396356	-	6/15	-	-	-	-	-	-	-	rs1455103	-1	-	HGNC	16421	YES	-	-	-	-	CCDS7821.1	ENSP00000379644	-	-	0.4910	-	-	-	-	-	-	-	-
32	40	rs1455103	intron_variant	MODIFIER	SOX6	ENSG00000110693	Transcript	ENST00000527619	-	6/14	-	-	-	-	-	-	-	rs1455103	-1	-	HGNC	16421	-	-	-	-	-	CCDS53605.1	ENSP00000434455	-	-	0.4910	-	-	-	-	-	-	-	-
32	40	rs1455103	intron_variant	MODIFIER	SOX6	ENSG00000110693	Transcript	ENST00000528252	-	6/14	-	-	-	-	-	-	-	rs1455103	-1	-	HGNC	16421	-	-	-	-	-	CCDS53604.1	ENSP00000432134	-	-	0.4910	-	-	-	-	-	-	-	-
32	40	rs1455103	intron_variant	MODIFIER	SOX6	ENSG00000110693	Transcript	ENST00000528429	-	6/15	-	-	-	-	-	-	-	rs1455103	-1	-	HGNC	16421	-	-	-	-	-	-	ENSP00000433233	-	-	0.4910	-	-	-	-	-	-	-	-
32	40	rs1455103	regulatory_region_variant	MODIFIER	-	-	RegulatoryFeature	ENSR00001817052	-	-	-	-	-	-	-	-	-	rs1455103	-	-	-	-	-	-	-	-	-	-	-	-	-	0.4910	-	-	-	-	-	-	-	-
32	40	rs1378305	intron_variant	MODIFIER	SOX6	ENSG00000110693	Transcript	ENST00000316399	-	5/14	-	-	-	-	-	-	-	rs1378305	-1	-	HGNC	16421	-	-	-	-	-	CCDS7821.1	ENSP00000324948	-	-	0.6655	-	-	-	-	-	-	-	-
32	40	rs1378305	intron_variant	MODIFIER	SOX6	ENSG00000110693	Transcript	ENST00000352083	-	6/15	-	-	-	-	-	-	-	rs1378305	-1	-	HGNC	16421	-	-	-	-	-	-	ENSP00000339876	-	-	0.6655	-	-	-	-	-	-	-	-
32	40	rs1378305	intron_variant	MODIFIER	SOX6	ENSG00000110693	Transcript	ENST00000396356	-	6/15	-	-	-	-	-	-	-	rs1378305	-1	-	HGNC	16421	YES	-	-	-	-	CCDS7821.1	ENSP00000379644	-	-	0.6655	-	-	-	-	-	-	-	-
32	40	rs1378305	intron_variant	MODIFIER	SOX6	ENSG00000110693	Transcript	ENST00000527619	-	6/14	-	-	-	-	-	-	-	rs1378305	-1	-	HGNC	16421	-	-	-	-	-	CCDS53605.1	ENSP00000434455	-	-	0.6655	-	-	-	-	-	-	-	-
32	40	rs1378305	intron_variant	MODIFIER	SOX6	ENSG00000110693	Transcript	ENST00000528252	-	6/14	-	-	-	-	-	-	-	rs1378305	-1	-	HGNC	16421	-	-	-	-	-	CCDS53604.1	ENSP00000432134	-	-	0.6655	-	-	-	-	-	-	-	-
32	40	rs1378305	intron_variant	MODIFIER	SOX6	ENSG00000110693	Transcript	ENST00000528429	-	6/15	-	-	-	-	-	-	-	rs1378305	-1	-	HGNC	16421	-	-	-	-	-	-	ENSP00000433233	-	-	0.6655	-	-	-	-	-	-	-	-
32	40	rs2124202	intron_variant	MODIFIER	SOX6	ENSG00000110693	Transcript	ENST00000316399	-	5/14	-	-	-	-	-	-	-	rs2124202	-1	-	HGNC	16421	-	-	-	-	-	CCDS7821.1	ENSP00000324948	-	-	0.2999	-	-	-	-	-	-	-	-
32	40	rs2124202	intron_variant	MODIFIER	SOX6	ENSG00000110693	Transcript	ENST00000316399	-	5/14	-	-	-	-	-	-	-	rs2124202	-1	-	HGNC	16421	-	-	-	-	-	CCDS7821.1	ENSP00000324948	-	-	-	-	-	-	-	-	-	-	-
32	40	rs2124202	intron_variant	MODIFIER	SOX6	ENSG00000110693	Transcript	ENST00000352083	-	6/15	-	-	-	-	-	-	-	rs2124202	-1	-	HGNC	16421	-	-	-	-	-	-	ENSP00000339876	-	-	0.2999	-	-	-	-	-	-	-	-
32	40	rs2124202	intron_variant	MODIFIER	SOX6	ENSG00000110693	Transcript	ENST00000352083	-	6/15	-	-	-	-	-	-	-	rs2124202	-1	-	HGNC	16421	-	-	-	-	-	-	ENSP00000339876	-	-	-	-	-	-	-	-	-	-	-
32	40	rs2124202	intron_variant	MODIFIER	SOX6	ENSG00000110693	Transcript	ENST00000396356	-	6/15	-	-	-	-	-	-	-	rs2124202	-1	-	HGNC	16421	YES	-	-	-	-	CCDS7821.1	ENSP00000379644	-	-	0.2999	-	-	-	-	-	-	-	-
32	40	rs2124202	intron_variant	MODIFIER	SOX6	ENSG00000110693	Transcript	ENST00000396356	-	6/15	-	-	-	-	-	-	-	rs2124202	-1	-	HGNC	16421	YES	-	-	-	-	CCDS7821.1	ENSP00000379644	-	-	-	-	-	-	-	-	-	-	-
32	40	rs2124202	intron_variant	MODIFIER	SOX6	ENSG00000110693	Transcript	ENST00000527619	-	6/14	-	-	-	-	-	-	-	rs2124202	-1	-	HGNC	16421	-	-	-	-	-	CCDS53605.1	ENSP00000434455	-	-	0.2999	-	-	-	-	-	-	-	-
32	40	rs2124202	intron_variant	MODIFIER	SOX6	ENSG00000110693	Transcript	ENST00000527619	-	6/14	-	-	-	-	-	-	-	rs2124202	-1	-	HGNC	16421	-	-	-	-	-	CCDS53605.1	ENSP00000434455	-	-	-	-	-	-	-	-	-	-	-
32	40	rs2124202	intron_variant	MODIFIER	SOX6	ENSG00000110693	Transcript	ENST00000528252	-	6/14	-	-	-	-	-	-	-	rs2124202	-1	-	HGNC	16421	-	-	-	-	-	CCDS53604.1	ENSP00000432134	-	-	0.2999	-	-	-	-	-	-	-	-
32	40	rs2124202	intron_variant	MODIFIER	SOX6	ENSG00000110693	Transcript	ENST00000528252	-	6/14	-	-	-	-	-	-	-	rs2124202	-1	-	HGNC	16421	-	-	-	-	-	CCDS53604.1	ENSP00000432134	-	-	-	-	-	-	-	-	-	-	-
32	40	rs2124202	intron_variant	MODIFIER	SOX6	ENSG00000110693	Transcript	ENST00000528429	-	6/15	-	-	-	-	-	-	-	rs2124202	-1	-	HGNC	16421	-	-	-	-	-	-	ENSP00000433233	-	-	0.2999	-	-	-	-	-	-	-	-
32	40	rs2124202	intron_variant	MODIFIER	SOX6	ENSG00000110693	Transcript	ENST00000528429	-	6/15	-	-	-	-	-	-	-	rs2124202	-1	-	HGNC	16421	-	-	-	-	-	-	ENSP00000433233	-	-	-	-	-	-	-	-	-	-	-
32	40	rs11447563	intron_variant	MODIFIER	SOX6	ENSG00000110693	Transcript	ENST00000316399	-	5/14	-	-	-	-	-	-	-	rs11447563	-1	-	HGNC	16421	-	-	-	-	-	CCDS7821.1	ENSP00000324948	-	-	0.6769	-	-	-	-	-	-	-	-
32	40	rs11447563	intron_variant	MODIFIER	SOX6	ENSG00000110693	Transcript	ENST00000352083	-	6/15	-	-	-	-	-	-	-	rs11447563	-1	-	HGNC	16421	-	-	-	-	-	-	ENSP00000339876	-	-	0.6769	-	-	-	-	-	-	-	-
32	40	rs11447563	intron_variant	MODIFIER	SOX6	ENSG00000110693	Transcript	ENST00000396356	-	6/15	-	-	-	-	-	-	-	rs11447563	-1	-	HGNC	16421	YES	-	-	-	-	CCDS7821.1	ENSP00000379644	-	-	0.6769	-	-	-	-	-	-	-	-
32	40	rs11447563	intron_variant	MODIFIER	SOX6	ENSG00000110693	Transcript	ENST00000527619	-	6/14	-	-	-	-	-	-	-	rs11447563	-1	-	HGNC	16421	-	-	-	-	-	CCDS53605.1	ENSP00000434455	-	-	0.6769	-	-	-	-	-	-	-	-
32	40	rs11447563	intron_variant	MODIFIER	SOX6	ENSG00000110693	Transcript	ENST00000528252	-	6/14	-	-	-	-	-	-	-	rs11447563	-1	-	HGNC	16421	-	-	-	-	-	CCDS53604.1	ENSP00000432134	-	-	0.6769	-	-	-	-	-	-	-	-
32	40	rs11447563	intron_variant	MODIFIER	SOX6	ENSG00000110693	Transcript	ENST00000528429	-	6/15	-	-	-	-	-	-	-	rs11447563	-1	-	HGNC	16421	-	-	-	-	-	-	ENSP00000433233	-	-	0.6769	-	-	-	-	-	-	-	-
32	40	rs11447563	regulatory_region_variant	MODIFIER	-	-	RegulatoryFeature	ENSR00001817054	-	-	-	-	-	-	-	-	-	rs11447563	-	-	-	-	-	-	-	-	-	-	-	-	-	0.6769	-	-	-	-	-	-	-	-
32	40	rs11023859	intron_variant	MODIFIER	SOX6	ENSG00000110693	Transcript	ENST00000316399	-	5/14	-	-	-	-	-	-	-	rs11023859	-1	-	HGNC	16421	-	-	-	-	-	CCDS7821.1	ENSP00000324948	-	-	0.5044	-	-	-	-	-	-	-	-
32	40	rs11023859	intron_variant	MODIFIER	SOX6	ENSG00000110693	Transcript	ENST00000352083	-	6/15	-	-	-	-	-	-	-	rs11023859	-1	-	HGNC	16421	-	-	-	-	-	-	ENSP00000339876	-	-	0.5044	-	-	-	-	-	-	-	-
32	40	rs11023859	intron_variant	MODIFIER	SOX6	ENSG00000110693	Transcript	ENST00000396356	-	6/15	-	-	-	-	-	-	-	rs11023859	-1	-	HGNC	16421	YES	-	-	-	-	CCDS7821.1	ENSP00000379644	-	-	0.5044	-	-	-	-	-	-	-	-
32	40	rs11023859	intron_variant	MODIFIER	SOX6	ENSG00000110693	Transcript	ENST00000527619	-	6/14	-	-	-	-	-	-	-	rs11023859	-1	-	HGNC	16421	-	-	-	-	-	CCDS53605.1	ENSP00000434455	-	-	0.5044	-	-	-	-	-	-	-	-
32	40	rs11023859	intron_variant	MODIFIER	SOX6	ENSG00000110693	Transcript	ENST00000528252	-	6/14	-	-	-	-	-	-	-	rs11023859	-1	-	HGNC	16421	-	-	-	-	-	CCDS53604.1	ENSP00000432134	-	-	0.5044	-	-	-	-	-	-	-	-
32	40	rs11023859	intron_variant	MODIFIER	SOX6	ENSG00000110693	Transcript	ENST00000528429	-	6/15	-	-	-	-	-	-	-	rs11023859	-1	-	HGNC	16421	-	-	-	-	-	-	ENSP00000433233	-	-	0.5044	-	-	-	-	-	-	-	-
32	40	rs11023859	regulatory_region_variant	MODIFIER	-	-	RegulatoryFeature	ENSR00001817054	-	-	-	-	-	-	-	-	-	rs11023859	-	-	-	-	-	-	-	-	-	-	-	-	-	0.5044	-	-	-	-	-	-	-	-
32	40	rs1349986	intron_variant	MODIFIER	SOX6	ENSG00000110693	Transcript	ENST00000316399	-	5/14	-	-	-	-	-	-	-	rs1349986	-1	-	HGNC	16421	-	-	-	-	-	CCDS7821.1	ENSP00000324948	-	-	0.6771	-	-	-	-	-	-	-	-
32	40	rs1349986	intron_variant	MODIFIER	SOX6	ENSG00000110693	Transcript	ENST00000316399	-	5/14	-	-	-	-	-	-	-	rs1349986	-1	-	HGNC	16421	-	-	-	-	-	CCDS7821.1	ENSP00000324948	-	-	-	-	-	-	-	-	-	-	-
32	40	rs1349986	intron_variant	MODIFIER	SOX6	ENSG00000110693	Transcript	ENST00000316399	-	5/14	-	-	-	-	-	-	-	rs1349986	-1	-	HGNC	16421	-	-	-	-	-	CCDS7821.1	ENSP00000324948	-	-	-	-	-	-	-	-	-	-	-
32	40	rs1349986	intron_variant	MODIFIER	SOX6	ENSG00000110693	Transcript	ENST00000352083	-	6/15	-	-	-	-	-	-	-	rs1349986	-1	-	HGNC	16421	-	-	-	-	-	-	ENSP00000339876	-	-	0.6771	-	-	-	-	-	-	-	-
32	40	rs1349986	intron_variant	MODIFIER	SOX6	ENSG00000110693	Transcript	ENST00000352083	-	6/15	-	-	-	-	-	-	-	rs1349986	-1	-	HGNC	16421	-	-	-	-	-	-	ENSP00000339876	-	-	-	-	-	-	-	-	-	-	-
32	40	rs1349986	intron_variant	MODIFIER	SOX6	ENSG00000110693	Transcript	ENST00000352083	-	6/15	-	-	-	-	-	-	-	rs1349986	-1	-	HGNC	16421	-	-	-	-	-	-	ENSP00000339876	-	-	-	-	-	-	-	-	-	-	-
32	40	rs1349986	intron_variant	MODIFIER	SOX6	ENSG00000110693	Transcript	ENST00000396356	-	6/15	-	-	-	-	-	-	-	rs1349986	-1	-	HGNC	16421	YES	-	-	-	-	CCDS7821.1	ENSP00000379644	-	-	0.6771	-	-	-	-	-	-	-	-
32	40	rs1349986	intron_variant	MODIFIER	SOX6	ENSG00000110693	Transcript	ENST00000396356	-	6/15	-	-	-	-	-	-	-	rs1349986	-1	-	HGNC	16421	YES	-	-	-	-	CCDS7821.1	ENSP00000379644	-	-	-	-	-	-	-	-	-	-	-
32	40	rs1349986	intron_variant	MODIFIER	SOX6	ENSG00000110693	Transcript	ENST00000396356	-	6/15	-	-	-	-	-	-	-	rs1349986	-1	-	HGNC	16421	YES	-	-	-	-	CCDS7821.1	ENSP00000379644	-	-	-	-	-	-	-	-	-	-	-
32	40	rs1349986	intron_variant	MODIFIER	SOX6	ENSG00000110693	Transcript	ENST00000527619	-	6/14	-	-	-	-	-	-	-	rs1349986	-1	-	HGNC	16421	-	-	-	-	-	CCDS53605.1	ENSP00000434455	-	-	0.6771	-	-	-	-	-	-	-	-
32	40	rs1349986	intron_variant	MODIFIER	SOX6	ENSG00000110693	Transcript	ENST00000527619	-	6/14	-	-	-	-	-	-	-	rs1349986	-1	-	HGNC	16421	-	-	-	-	-	CCDS53605.1	ENSP00000434455	-	-	-	-	-	-	-	-	-	-	-
32	40	rs1349986	intron_variant	MODIFIER	SOX6	ENSG00000110693	Transcript	ENST00000527619	-	6/14	-	-	-	-	-	-	-	rs1349986	-1	-	HGNC	16421	-	-	-	-	-	CCDS53605.1	ENSP00000434455	-	-	-	-	-	-	-	-	-	-	-
32	40	rs1349986	intron_variant	MODIFIER	SOX6	ENSG00000110693	Transcript	ENST00000528252	-	6/14	-	-	-	-	-	-	-	rs1349986	-1	-	HGNC	16421	-	-	-	-	-	CCDS53604.1	ENSP00000432134	-	-	0.6771	-	-	-	-	-	-	-	-
32	40	rs1349986	intron_variant	MODIFIER	SOX6	ENSG00000110693	Transcript	ENST00000528252	-	6/14	-	-	-	-	-	-	-	rs1349986	-1	-	HGNC	16421	-	-	-	-	-	CCDS53604.1	ENSP00000432134	-	-	-	-	-	-	-	-	-	-	-
32	40	rs1349986	intron_variant	MODIFIER	SOX6	ENSG00000110693	Transcript	ENST00000528252	-	6/14	-	-	-	-	-	-	-	rs1349986	-1	-	HGNC	16421	-	-	-	-	-	CCDS53604.1	ENSP00000432134	-	-	-	-	-	-	-	-	-	-	-
32	40	rs1349986	intron_variant	MODIFIER	SOX6	ENSG00000110693	Transcript	ENST00000528429	-	6/15	-	-	-	-	-	-	-	rs1349986	-1	-	HGNC	16421	-	-	-	-	-	-	ENSP00000433233	-	-	0.6771	-	-	-	-	-	-	-	-
32	40	rs1349986	intron_variant	MODIFIER	SOX6	ENSG00000110693	Transcript	ENST00000528429	-	6/15	-	-	-	-	-	-	-	rs1349986	-1	-	HGNC	16421	-	-	-	-	-	-	ENSP00000433233	-	-	-	-	-	-	-	-	-	-	-
32	40	rs1349986	intron_variant	MODIFIER	SOX6	ENSG00000110693	Transcript	ENST00000528429	-	6/15	-	-	-	-	-	-	-	rs1349986	-1	-	HGNC	16421	-	-	-	-	-	-	ENSP00000433233	-	-	-	-	-	-	-	-	-	-	-
32	40	rs1349986	regulatory_region_variant	MODIFIER	-	-	RegulatoryFeature	ENSR00001817054	-	-	-	-	-	-	-	-	-	rs1349986	-	-	-	-	-	-	-	-	-	-	-	-	-	0.6771	-	-	-	-	-	-	-	-
32	40	rs1349986	regulatory_region_variant	MODIFIER	-	-	RegulatoryFeature	ENSR00001817054	-	-	-	-	-	-	-	-	-	rs1349986	-	-	-	-	-	-	-	-	-	-	-	-	-	-	-	-	-	-	-	-	-	-
32	40	rs1349986	regulatory_region_variant	MODIFIER	-	-	RegulatoryFeature	ENSR00001817054	-	-	-	-	-	-	-	-	-	rs1349986	-	-	-	-	-	-	-	-	-	-	-	-	-	-	-	-	-	-	-	-	-	-
32	40	rs11023860	intron_variant	MODIFIER	SOX6	ENSG00000110693	Transcript	ENST00000316399	-	5/14	-	-	-	-	-	-	-	rs11023860	-1	-	HGNC	16421	-	-	-	-	-	CCDS7821.1	ENSP00000324948	-	-	-	-	-	-	-	-	-	-	-
32	40	rs11023860	intron_variant	MODIFIER	SOX6	ENSG00000110693	Transcript	ENST00000316399	-	5/14	-	-	-	-	-	-	-	rs11023860	-1	-	HGNC	16421	-	-	-	-	-	CCDS7821.1	ENSP00000324948	-	-	-	-	-	-	-	-	-	-	-
32	40	rs11023860	intron_variant	MODIFIER	SOX6	ENSG00000110693	Transcript	ENST00000316399	-	5/14	-	-	-	-	-	-	-	rs11023860	-1	-	HGNC	16421	-	-	-	-	-	CCDS7821.1	ENSP00000324948	-	-	0.6673	-	-	-	-	-	-	-	-
32	40	rs11023860	intron_variant	MODIFIER	SOX6	ENSG00000110693	Transcript	ENST00000352083	-	6/15	-	-	-	-	-	-	-	rs11023860	-1	-	HGNC	16421	-	-	-	-	-	-	ENSP00000339876	-	-	-	-	-	-	-	-	-	-	-
32	40	rs11023860	intron_variant	MODIFIER	SOX6	ENSG00000110693	Transcript	ENST00000352083	-	6/15	-	-	-	-	-	-	-	rs11023860	-1	-	HGNC	16421	-	-	-	-	-	-	ENSP00000339876	-	-	-	-	-	-	-	-	-	-	-
32	40	rs11023860	intron_variant	MODIFIER	SOX6	ENSG00000110693	Transcript	ENST00000352083	-	6/15	-	-	-	-	-	-	-	rs11023860	-1	-	HGNC	16421	-	-	-	-	-	-	ENSP00000339876	-	-	0.6673	-	-	-	-	-	-	-	-
32	40	rs11023860	intron_variant	MODIFIER	SOX6	ENSG00000110693	Transcript	ENST00000396356	-	6/15	-	-	-	-	-	-	-	rs11023860	-1	-	HGNC	16421	YES	-	-	-	-	CCDS7821.1	ENSP00000379644	-	-	-	-	-	-	-	-	-	-	-
32	40	rs11023860	intron_variant	MODIFIER	SOX6	ENSG00000110693	Transcript	ENST00000396356	-	6/15	-	-	-	-	-	-	-	rs11023860	-1	-	HGNC	16421	YES	-	-	-	-	CCDS7821.1	ENSP00000379644	-	-	-	-	-	-	-	-	-	-	-
32	40	rs11023860	intron_variant	MODIFIER	SOX6	ENSG00000110693	Transcript	ENST00000396356	-	6/15	-	-	-	-	-	-	-	rs11023860	-1	-	HGNC	16421	YES	-	-	-	-	CCDS7821.1	ENSP00000379644	-	-	0.6673	-	-	-	-	-	-	-	-
32	40	rs11023860	intron_variant	MODIFIER	SOX6	ENSG00000110693	Transcript	ENST00000527619	-	6/14	-	-	-	-	-	-	-	rs11023860	-1	-	HGNC	16421	-	-	-	-	-	CCDS53605.1	ENSP00000434455	-	-	-	-	-	-	-	-	-	-	-
32	40	rs11023860	intron_variant	MODIFIER	SOX6	ENSG00000110693	Transcript	ENST00000527619	-	6/14	-	-	-	-	-	-	-	rs11023860	-1	-	HGNC	16421	-	-	-	-	-	CCDS53605.1	ENSP00000434455	-	-	-	-	-	-	-	-	-	-	-
32	40	rs11023860	intron_variant	MODIFIER	SOX6	ENSG00000110693	Transcript	ENST00000527619	-	6/14	-	-	-	-	-	-	-	rs11023860	-1	-	HGNC	16421	-	-	-	-	-	CCDS53605.1	ENSP00000434455	-	-	0.6673	-	-	-	-	-	-	-	-
32	40	rs11023860	intron_variant	MODIFIER	SOX6	ENSG00000110693	Transcript	ENST00000528252	-	6/14	-	-	-	-	-	-	-	rs11023860	-1	-	HGNC	16421	-	-	-	-	-	CCDS53604.1	ENSP00000432134	-	-	-	-	-	-	-	-	-	-	-
32	40	rs11023860	intron_variant	MODIFIER	SOX6	ENSG00000110693	Transcript	ENST00000528252	-	6/14	-	-	-	-	-	-	-	rs11023860	-1	-	HGNC	16421	-	-	-	-	-	CCDS53604.1	ENSP00000432134	-	-	-	-	-	-	-	-	-	-	-
32	40	rs11023860	intron_variant	MODIFIER	SOX6	ENSG00000110693	Transcript	ENST00000528252	-	6/14	-	-	-	-	-	-	-	rs11023860	-1	-	HGNC	16421	-	-	-	-	-	CCDS53604.1	ENSP00000432134	-	-	0.6673	-	-	-	-	-	-	-	-
32	40	rs11023860	intron_variant	MODIFIER	SOX6	ENSG00000110693	Transcript	ENST00000528429	-	6/15	-	-	-	-	-	-	-	rs11023860	-1	-	HGNC	16421	-	-	-	-	-	-	ENSP00000433233	-	-	-	-	-	-	-	-	-	-	-
32	40	rs11023860	intron_variant	MODIFIER	SOX6	ENSG00000110693	Transcript	ENST00000528429	-	6/15	-	-	-	-	-	-	-	rs11023860	-1	-	HGNC	16421	-	-	-	-	-	-	ENSP00000433233	-	-	-	-	-	-	-	-	-	-	-
32	40	rs11023860	intron_variant	MODIFIER	SOX6	ENSG00000110693	Transcript	ENST00000528429	-	6/15	-	-	-	-	-	-	-	rs11023860	-1	-	HGNC	16421	-	-	-	-	-	-	ENSP00000433233	-	-	0.6673	-	-	-	-	-	-	-	-
32	40	rs7118395	intron_variant	MODIFIER	SOX6	ENSG00000110693	Transcript	ENST00000316399	-	5/14	-	-	-	-	-	-	-	rs7118395	-1	-	HGNC	16421	-	-	-	-	-	CCDS7821.1	ENSP00000324948	-	-	0.6773	-	-	-	21625884	-	-	-	-
32	40	rs7118395	intron_variant	MODIFIER	SOX6	ENSG00000110693	Transcript	ENST00000352083	-	6/15	-	-	-	-	-	-	-	rs7118395	-1	-	HGNC	16421	-	-	-	-	-	-	ENSP00000339876	-	-	0.6773	-	-	-	21625884	-	-	-	-
32	40	rs7118395	intron_variant	MODIFIER	SOX6	ENSG00000110693	Transcript	ENST00000396356	-	6/15	-	-	-	-	-	-	-	rs7118395	-1	-	HGNC	16421	YES	-	-	-	-	CCDS7821.1	ENSP00000379644	-	-	0.6773	-	-	-	21625884	-	-	-	-
32	40	rs7118395	intron_variant	MODIFIER	SOX6	ENSG00000110693	Transcript	ENST00000527619	-	6/14	-	-	-	-	-	-	-	rs7118395	-1	-	HGNC	16421	-	-	-	-	-	CCDS53605.1	ENSP00000434455	-	-	0.6773	-	-	-	21625884	-	-	-	-
32	40	rs7118395	intron_variant	MODIFIER	SOX6	ENSG00000110693	Transcript	ENST00000528252	-	6/14	-	-	-	-	-	-	-	rs7118395	-1	-	HGNC	16421	-	-	-	-	-	CCDS53604.1	ENSP00000432134	-	-	0.6773	-	-	-	21625884	-	-	-	-
32	40	rs7118395	intron_variant	MODIFIER	SOX6	ENSG00000110693	Transcript	ENST00000528429	-	6/15	-	-	-	-	-	-	-	rs7118395	-1	-	HGNC	16421	-	-	-	-	-	-	ENSP00000433233	-	-	0.6773	-	-	-	21625884	-	-	-	-
32	40	rs7108091	intron_variant	MODIFIER	SOX6	ENSG00000110693	Transcript	ENST00000316399	-	5/14	-	-	-	-	-	-	-	rs7108091	-1	-	HGNC	16421	-	-	-	-	-	CCDS7821.1	ENSP00000324948	-	-	0.6769	-	-	-	-	-	-	-	-
32	40	rs7108091	intron_variant	MODIFIER	SOX6	ENSG00000110693	Transcript	ENST00000352083	-	6/15	-	-	-	-	-	-	-	rs7108091	-1	-	HGNC	16421	-	-	-	-	-	-	ENSP00000339876	-	-	0.6769	-	-	-	-	-	-	-	-
32	40	rs7108091	intron_variant	MODIFIER	SOX6	ENSG00000110693	Transcript	ENST00000396356	-	6/15	-	-	-	-	-	-	-	rs7108091	-1	-	HGNC	16421	YES	-	-	-	-	CCDS7821.1	ENSP00000379644	-	-	0.6769	-	-	-	-	-	-	-	-
32	40	rs7108091	intron_variant	MODIFIER	SOX6	ENSG00000110693	Transcript	ENST00000527619	-	6/14	-	-	-	-	-	-	-	rs7108091	-1	-	HGNC	16421	-	-	-	-	-	CCDS53605.1	ENSP00000434455	-	-	0.6769	-	-	-	-	-	-	-	-
32	40	rs7108091	intron_variant	MODIFIER	SOX6	ENSG00000110693	Transcript	ENST00000528252	-	6/14	-	-	-	-	-	-	-	rs7108091	-1	-	HGNC	16421	-	-	-	-	-	CCDS53604.1	ENSP00000432134	-	-	0.6769	-	-	-	-	-	-	-	-
32	40	rs7108091	intron_variant	MODIFIER	SOX6	ENSG00000110693	Transcript	ENST00000528429	-	6/15	-	-	-	-	-	-	-	rs7108091	-1	-	HGNC	16421	-	-	-	-	-	-	ENSP00000433233	-	-	0.6769	-	-	-	-	-	-	-	-
32	40	rs10832555	intron_variant	MODIFIER	SOX6	ENSG00000110693	Transcript	ENST00000316399	-	5/14	-	-	-	-	-	-	-	rs10832555	-1	-	HGNC	16421	-	-	-	-	-	CCDS7821.1	ENSP00000324948	-	-	0.6751	-	-	-	-	-	-	-	-
32	40	rs10832555	intron_variant	MODIFIER	SOX6	ENSG00000110693	Transcript	ENST00000316399	-	5/14	-	-	-	-	-	-	-	rs10832555	-1	-	HGNC	16421	-	-	-	-	-	CCDS7821.1	ENSP00000324948	-	-	-	-	-	-	-	-	-	-	-
32	40	rs10832555	intron_variant	MODIFIER	SOX6	ENSG00000110693	Transcript	ENST00000352083	-	6/15	-	-	-	-	-	-	-	rs10832555	-1	-	HGNC	16421	-	-	-	-	-	-	ENSP00000339876	-	-	0.6751	-	-	-	-	-	-	-	-
32	40	rs10832555	intron_variant	MODIFIER	SOX6	ENSG00000110693	Transcript	ENST00000352083	-	6/15	-	-	-	-	-	-	-	rs10832555	-1	-	HGNC	16421	-	-	-	-	-	-	ENSP00000339876	-	-	-	-	-	-	-	-	-	-	-
32	40	rs10832555	intron_variant	MODIFIER	SOX6	ENSG00000110693	Transcript	ENST00000396356	-	6/15	-	-	-	-	-	-	-	rs10832555	-1	-	HGNC	16421	YES	-	-	-	-	CCDS7821.1	ENSP00000379644	-	-	0.6751	-	-	-	-	-	-	-	-
32	40	rs10832555	intron_variant	MODIFIER	SOX6	ENSG00000110693	Transcript	ENST00000396356	-	6/15	-	-	-	-	-	-	-	rs10832555	-1	-	HGNC	16421	YES	-	-	-	-	CCDS7821.1	ENSP00000379644	-	-	-	-	-	-	-	-	-	-	-
32	40	rs10832555	intron_variant	MODIFIER	SOX6	ENSG00000110693	Transcript	ENST00000527619	-	6/14	-	-	-	-	-	-	-	rs10832555	-1	-	HGNC	16421	-	-	-	-	-	CCDS53605.1	ENSP00000434455	-	-	0.6751	-	-	-	-	-	-	-	-
32	40	rs10832555	intron_variant	MODIFIER	SOX6	ENSG00000110693	Transcript	ENST00000527619	-	6/14	-	-	-	-	-	-	-	rs10832555	-1	-	HGNC	16421	-	-	-	-	-	CCDS53605.1	ENSP00000434455	-	-	-	-	-	-	-	-	-	-	-
32	40	rs10832555	intron_variant	MODIFIER	SOX6	ENSG00000110693	Transcript	ENST00000528252	-	6/14	-	-	-	-	-	-	-	rs10832555	-1	-	HGNC	16421	-	-	-	-	-	CCDS53604.1	ENSP00000432134	-	-	0.6751	-	-	-	-	-	-	-	-
32	40	rs10832555	intron_variant	MODIFIER	SOX6	ENSG00000110693	Transcript	ENST00000528252	-	6/14	-	-	-	-	-	-	-	rs10832555	-1	-	HGNC	16421	-	-	-	-	-	CCDS53604.1	ENSP00000432134	-	-	-	-	-	-	-	-	-	-	-
32	40	rs10832555	intron_variant	MODIFIER	SOX6	ENSG00000110693	Transcript	ENST00000528429	-	6/15	-	-	-	-	-	-	-	rs10832555	-1	-	HGNC	16421	-	-	-	-	-	-	ENSP00000433233	-	-	0.6751	-	-	-	-	-	-	-	-
32	40	rs10832555	intron_variant	MODIFIER	SOX6	ENSG00000110693	Transcript	ENST00000528429	-	6/15	-	-	-	-	-	-	-	rs10832555	-1	-	HGNC	16421	-	-	-	-	-	-	ENSP00000433233	-	-	-	-	-	-	-	-	-	-	-
32	40	rs1455104	intron_variant	MODIFIER	SOX6	ENSG00000110693	Transcript	ENST00000316399	-	5/14	-	-	-	-	-	-	-	rs1455104	-1	-	HGNC	16421	-	-	-	-	-	CCDS7821.1	ENSP00000324948	-	-	-	-	-	-	-	-	-	-	-
32	40	rs1455104	intron_variant	MODIFIER	SOX6	ENSG00000110693	Transcript	ENST00000316399	-	5/14	-	-	-	-	-	-	-	rs1455104	-1	-	HGNC	16421	-	-	-	-	-	CCDS7821.1	ENSP00000324948	-	-	0.6328	-	-	-	-	-	-	-	-
32	40	rs1455104	intron_variant	MODIFIER	SOX6	ENSG00000110693	Transcript	ENST00000316399	-	5/14	-	-	-	-	-	-	-	rs1455104	-1	-	HGNC	16421	-	-	-	-	-	CCDS7821.1	ENSP00000324948	-	-	-	-	-	-	-	-	-	-	-
32	40	rs1455104	intron_variant	MODIFIER	SOX6	ENSG00000110693	Transcript	ENST00000352083	-	6/15	-	-	-	-	-	-	-	rs1455104	-1	-	HGNC	16421	-	-	-	-	-	-	ENSP00000339876	-	-	-	-	-	-	-	-	-	-	-
32	40	rs1455104	intron_variant	MODIFIER	SOX6	ENSG00000110693	Transcript	ENST00000352083	-	6/15	-	-	-	-	-	-	-	rs1455104	-1	-	HGNC	16421	-	-	-	-	-	-	ENSP00000339876	-	-	0.6328	-	-	-	-	-	-	-	-
32	40	rs1455104	intron_variant	MODIFIER	SOX6	ENSG00000110693	Transcript	ENST00000352083	-	6/15	-	-	-	-	-	-	-	rs1455104	-1	-	HGNC	16421	-	-	-	-	-	-	ENSP00000339876	-	-	-	-	-	-	-	-	-	-	-
32	40	rs1455104	intron_variant	MODIFIER	SOX6	ENSG00000110693	Transcript	ENST00000396356	-	6/15	-	-	-	-	-	-	-	rs1455104	-1	-	HGNC	16421	YES	-	-	-	-	CCDS7821.1	ENSP00000379644	-	-	-	-	-	-	-	-	-	-	-
32	40	rs1455104	intron_variant	MODIFIER	SOX6	ENSG00000110693	Transcript	ENST00000396356	-	6/15	-	-	-	-	-	-	-	rs1455104	-1	-	HGNC	16421	YES	-	-	-	-	CCDS7821.1	ENSP00000379644	-	-	0.6328	-	-	-	-	-	-	-	-
32	40	rs1455104	intron_variant	MODIFIER	SOX6	ENSG00000110693	Transcript	ENST00000396356	-	6/15	-	-	-	-	-	-	-	rs1455104	-1	-	HGNC	16421	YES	-	-	-	-	CCDS7821.1	ENSP00000379644	-	-	-	-	-	-	-	-	-	-	-
32	40	rs1455104	intron_variant	MODIFIER	SOX6	ENSG00000110693	Transcript	ENST00000527619	-	6/14	-	-	-	-	-	-	-	rs1455104	-1	-	HGNC	16421	-	-	-	-	-	CCDS53605.1	ENSP00000434455	-	-	-	-	-	-	-	-	-	-	-
32	40	rs1455104	intron_variant	MODIFIER	SOX6	ENSG00000110693	Transcript	ENST00000527619	-	6/14	-	-	-	-	-	-	-	rs1455104	-1	-	HGNC	16421	-	-	-	-	-	CCDS53605.1	ENSP00000434455	-	-	0.6328	-	-	-	-	-	-	-	-
32	40	rs1455104	intron_variant	MODIFIER	SOX6	ENSG00000110693	Transcript	ENST00000527619	-	6/14	-	-	-	-	-	-	-	rs1455104	-1	-	HGNC	16421	-	-	-	-	-	CCDS53605.1	ENSP00000434455	-	-	-	-	-	-	-	-	-	-	-
32	40	rs1455104	intron_variant	MODIFIER	SOX6	ENSG00000110693	Transcript	ENST00000528252	-	6/14	-	-	-	-	-	-	-	rs1455104	-1	-	HGNC	16421	-	-	-	-	-	CCDS53604.1	ENSP00000432134	-	-	-	-	-	-	-	-	-	-	-
32	40	rs1455104	intron_variant	MODIFIER	SOX6	ENSG00000110693	Transcript	ENST00000528252	-	6/14	-	-	-	-	-	-	-	rs1455104	-1	-	HGNC	16421	-	-	-	-	-	CCDS53604.1	ENSP00000432134	-	-	0.6328	-	-	-	-	-	-	-	-
32	40	rs1455104	intron_variant	MODIFIER	SOX6	ENSG00000110693	Transcript	ENST00000528252	-	6/14	-	-	-	-	-	-	-	rs1455104	-1	-	HGNC	16421	-	-	-	-	-	CCDS53604.1	ENSP00000432134	-	-	-	-	-	-	-	-	-	-	-
32	40	rs1455104	intron_variant	MODIFIER	SOX6	ENSG00000110693	Transcript	ENST00000528429	-	6/15	-	-	-	-	-	-	-	rs1455104	-1	-	HGNC	16421	-	-	-	-	-	-	ENSP00000433233	-	-	-	-	-	-	-	-	-	-	-
32	40	rs1455104	intron_variant	MODIFIER	SOX6	ENSG00000110693	Transcript	ENST00000528429	-	6/15	-	-	-	-	-	-	-	rs1455104	-1	-	HGNC	16421	-	-	-	-	-	-	ENSP00000433233	-	-	0.6328	-	-	-	-	-	-	-	-
32	40	rs1455104	intron_variant	MODIFIER	SOX6	ENSG00000110693	Transcript	ENST00000528429	-	6/15	-	-	-	-	-	-	-	rs1455104	-1	-	HGNC	16421	-	-	-	-	-	-	ENSP00000433233	-	-	-	-	-	-	-	-	-	-	-
32	40	rs1455104	regulatory_region_variant	MODIFIER	-	-	RegulatoryFeature	ENSR00001532267	-	-	-	-	-	-	-	-	-	rs1455104	-	-	-	-	-	-	-	-	-	-	-	-	-	-	-	-	-	-	-	-	-	-
32	40	rs1455104	regulatory_region_variant	MODIFIER	-	-	RegulatoryFeature	ENSR00001532267	-	-	-	-	-	-	-	-	-	rs1455104	-	-	-	-	-	-	-	-	-	-	-	-	-	0.6328	-	-	-	-	-	-	-	-
32	40	rs1455104	regulatory_region_variant	MODIFIER	-	-	RegulatoryFeature	ENSR00001532267	-	-	-	-	-	-	-	-	-	rs1455104	-	-	-	-	-	-	-	-	-	-	-	-	-	-	-	-	-	-	-	-	-	-
32	40	rs1455109	intron_variant	MODIFIER	SOX6	ENSG00000110693	Transcript	ENST00000316399	-	5/14	-	-	-	-	-	-	-	rs1455109	-1	-	HGNC	16421	-	-	-	-	-	CCDS7821.1	ENSP00000324948	-	-	-	-	-	-	-	-	-	-	-
32	40	rs1455109	intron_variant	MODIFIER	SOX6	ENSG00000110693	Transcript	ENST00000316399	-	5/14	-	-	-	-	-	-	-	rs1455109	-1	-	HGNC	16421	-	-	-	-	-	CCDS7821.1	ENSP00000324948	-	-	0.6350	-	-	-	-	-	-	-	-
32	40	rs1455109	intron_variant	MODIFIER	SOX6	ENSG00000110693	Transcript	ENST00000352083	-	6/15	-	-	-	-	-	-	-	rs1455109	-1	-	HGNC	16421	-	-	-	-	-	-	ENSP00000339876	-	-	-	-	-	-	-	-	-	-	-
32	40	rs1455109	intron_variant	MODIFIER	SOX6	ENSG00000110693	Transcript	ENST00000352083	-	6/15	-	-	-	-	-	-	-	rs1455109	-1	-	HGNC	16421	-	-	-	-	-	-	ENSP00000339876	-	-	0.6350	-	-	-	-	-	-	-	-
32	40	rs1455109	intron_variant	MODIFIER	SOX6	ENSG00000110693	Transcript	ENST00000396356	-	6/15	-	-	-	-	-	-	-	rs1455109	-1	-	HGNC	16421	YES	-	-	-	-	CCDS7821.1	ENSP00000379644	-	-	-	-	-	-	-	-	-	-	-
32	40	rs1455109	intron_variant	MODIFIER	SOX6	ENSG00000110693	Transcript	ENST00000396356	-	6/15	-	-	-	-	-	-	-	rs1455109	-1	-	HGNC	16421	YES	-	-	-	-	CCDS7821.1	ENSP00000379644	-	-	0.6350	-	-	-	-	-	-	-	-
32	40	rs1455109	intron_variant	MODIFIER	SOX6	ENSG00000110693	Transcript	ENST00000527619	-	6/14	-	-	-	-	-	-	-	rs1455109	-1	-	HGNC	16421	-	-	-	-	-	CCDS53605.1	ENSP00000434455	-	-	-	-	-	-	-	-	-	-	-
32	40	rs1455109	intron_variant	MODIFIER	SOX6	ENSG00000110693	Transcript	ENST00000527619	-	6/14	-	-	-	-	-	-	-	rs1455109	-1	-	HGNC	16421	-	-	-	-	-	CCDS53605.1	ENSP00000434455	-	-	0.6350	-	-	-	-	-	-	-	-
32	40	rs1455109	intron_variant	MODIFIER	SOX6	ENSG00000110693	Transcript	ENST00000528252	-	6/14	-	-	-	-	-	-	-	rs1455109	-1	-	HGNC	16421	-	-	-	-	-	CCDS53604.1	ENSP00000432134	-	-	-	-	-	-	-	-	-	-	-
32	40	rs1455109	intron_variant	MODIFIER	SOX6	ENSG00000110693	Transcript	ENST00000528252	-	6/14	-	-	-	-	-	-	-	rs1455109	-1	-	HGNC	16421	-	-	-	-	-	CCDS53604.1	ENSP00000432134	-	-	0.6350	-	-	-	-	-	-	-	-
32	40	rs1455109	intron_variant	MODIFIER	SOX6	ENSG00000110693	Transcript	ENST00000528429	-	6/15	-	-	-	-	-	-	-	rs1455109	-1	-	HGNC	16421	-	-	-	-	-	-	ENSP00000433233	-	-	-	-	-	-	-	-	-	-	-
32	40	rs1455109	intron_variant	MODIFIER	SOX6	ENSG00000110693	Transcript	ENST00000528429	-	6/15	-	-	-	-	-	-	-	rs1455109	-1	-	HGNC	16421	-	-	-	-	-	-	ENSP00000433233	-	-	0.6350	-	-	-	-	-	-	-	-
32	40	rs1455109	regulatory_region_variant	MODIFIER	-	-	RegulatoryFeature	ENSR00001817056	-	-	-	-	-	-	-	-	-	rs1455109	-	-	-	-	-	-	-	-	-	-	-	-	-	-	-	-	-	-	-	-	-	-
32	40	rs1455109	regulatory_region_variant	MODIFIER	-	-	RegulatoryFeature	ENSR00001817056	-	-	-	-	-	-	-	-	-	rs1455109	-	-	-	-	-	-	-	-	-	-	-	-	-	0.6350	-	-	-	-	-	-	-	-
32	40	rs1349984	intron_variant	MODIFIER	SOX6	ENSG00000110693	Transcript	ENST00000316399	-	5/14	-	-	-	-	-	-	-	rs1349984	-1	-	HGNC	16421	-	-	-	-	-	CCDS7821.1	ENSP00000324948	-	-	0.6771	-	-	-	-	-	-	-	-
32	40	rs1349984	intron_variant	MODIFIER	SOX6	ENSG00000110693	Transcript	ENST00000352083	-	6/15	-	-	-	-	-	-	-	rs1349984	-1	-	HGNC	16421	-	-	-	-	-	-	ENSP00000339876	-	-	0.6771	-	-	-	-	-	-	-	-
32	40	rs1349984	intron_variant	MODIFIER	SOX6	ENSG00000110693	Transcript	ENST00000396356	-	6/15	-	-	-	-	-	-	-	rs1349984	-1	-	HGNC	16421	YES	-	-	-	-	CCDS7821.1	ENSP00000379644	-	-	0.6771	-	-	-	-	-	-	-	-
32	40	rs1349984	intron_variant	MODIFIER	SOX6	ENSG00000110693	Transcript	ENST00000527619	-	6/14	-	-	-	-	-	-	-	rs1349984	-1	-	HGNC	16421	-	-	-	-	-	CCDS53605.1	ENSP00000434455	-	-	0.6771	-	-	-	-	-	-	-	-
32	40	rs1349984	intron_variant	MODIFIER	SOX6	ENSG00000110693	Transcript	ENST00000528252	-	6/14	-	-	-	-	-	-	-	rs1349984	-1	-	HGNC	16421	-	-	-	-	-	CCDS53604.1	ENSP00000432134	-	-	0.6771	-	-	-	-	-	-	-	-
32	40	rs1349984	intron_variant	MODIFIER	SOX6	ENSG00000110693	Transcript	ENST00000528429	-	6/15	-	-	-	-	-	-	-	rs1349984	-1	-	HGNC	16421	-	-	-	-	-	-	ENSP00000433233	-	-	0.6771	-	-	-	-	-	-	-	-
32	40	rs1349985	intron_variant	MODIFIER	SOX6	ENSG00000110693	Transcript	ENST00000316399	-	5/14	-	-	-	-	-	-	-	rs1349985	-1	-	HGNC	16421	-	-	-	-	-	CCDS7821.1	ENSP00000324948	-	-	0.6637	-	-	-	-	-	-	-	-
32	40	rs1349985	intron_variant	MODIFIER	SOX6	ENSG00000110693	Transcript	ENST00000316399	-	5/14	-	-	-	-	-	-	-	rs1349985	-1	-	HGNC	16421	-	-	-	-	-	CCDS7821.1	ENSP00000324948	-	-	-	-	-	-	-	-	-	-	-
32	40	rs1349985	intron_variant	MODIFIER	SOX6	ENSG00000110693	Transcript	ENST00000352083	-	6/15	-	-	-	-	-	-	-	rs1349985	-1	-	HGNC	16421	-	-	-	-	-	-	ENSP00000339876	-	-	0.6637	-	-	-	-	-	-	-	-
32	40	rs1349985	intron_variant	MODIFIER	SOX6	ENSG00000110693	Transcript	ENST00000352083	-	6/15	-	-	-	-	-	-	-	rs1349985	-1	-	HGNC	16421	-	-	-	-	-	-	ENSP00000339876	-	-	-	-	-	-	-	-	-	-	-
32	40	rs1349985	intron_variant	MODIFIER	SOX6	ENSG00000110693	Transcript	ENST00000396356	-	6/15	-	-	-	-	-	-	-	rs1349985	-1	-	HGNC	16421	YES	-	-	-	-	CCDS7821.1	ENSP00000379644	-	-	0.6637	-	-	-	-	-	-	-	-
32	40	rs1349985	intron_variant	MODIFIER	SOX6	ENSG00000110693	Transcript	ENST00000396356	-	6/15	-	-	-	-	-	-	-	rs1349985	-1	-	HGNC	16421	YES	-	-	-	-	CCDS7821.1	ENSP00000379644	-	-	-	-	-	-	-	-	-	-	-
32	40	rs1349985	intron_variant	MODIFIER	SOX6	ENSG00000110693	Transcript	ENST00000527619	-	6/14	-	-	-	-	-	-	-	rs1349985	-1	-	HGNC	16421	-	-	-	-	-	CCDS53605.1	ENSP00000434455	-	-	0.6637	-	-	-	-	-	-	-	-
32	40	rs1349985	intron_variant	MODIFIER	SOX6	ENSG00000110693	Transcript	ENST00000527619	-	6/14	-	-	-	-	-	-	-	rs1349985	-1	-	HGNC	16421	-	-	-	-	-	CCDS53605.1	ENSP00000434455	-	-	-	-	-	-	-	-	-	-	-
32	40	rs1349985	intron_variant	MODIFIER	SOX6	ENSG00000110693	Transcript	ENST00000528252	-	6/14	-	-	-	-	-	-	-	rs1349985	-1	-	HGNC	16421	-	-	-	-	-	CCDS53604.1	ENSP00000432134	-	-	0.6637	-	-	-	-	-	-	-	-
32	40	rs1349985	intron_variant	MODIFIER	SOX6	ENSG00000110693	Transcript	ENST00000528252	-	6/14	-	-	-	-	-	-	-	rs1349985	-1	-	HGNC	16421	-	-	-	-	-	CCDS53604.1	ENSP00000432134	-	-	-	-	-	-	-	-	-	-	-
32	40	rs1349985	intron_variant	MODIFIER	SOX6	ENSG00000110693	Transcript	ENST00000528429	-	6/15	-	-	-	-	-	-	-	rs1349985	-1	-	HGNC	16421	-	-	-	-	-	-	ENSP00000433233	-	-	0.6637	-	-	-	-	-	-	-	-
32	40	rs1349985	intron_variant	MODIFIER	SOX6	ENSG00000110693	Transcript	ENST00000528429	-	6/15	-	-	-	-	-	-	-	rs1349985	-1	-	HGNC	16421	-	-	-	-	-	-	ENSP00000433233	-	-	-	-	-	-	-	-	-	-	-
32	40	rs6486276	intron_variant	MODIFIER	SOX6	ENSG00000110693	Transcript	ENST00000316399	-	5/14	-	-	-	-	-	-	-	rs6486276	-1	-	HGNC	16421	-	-	-	-	-	CCDS7821.1	ENSP00000324948	-	-	0.6637	-	-	-	-	-	-	-	-
32	40	rs6486276	intron_variant	MODIFIER	SOX6	ENSG00000110693	Transcript	ENST00000316399	-	5/14	-	-	-	-	-	-	-	rs6486276	-1	-	HGNC	16421	-	-	-	-	-	CCDS7821.1	ENSP00000324948	-	-	-	-	-	-	-	-	-	-	-
32	40	rs6486276	intron_variant	MODIFIER	SOX6	ENSG00000110693	Transcript	ENST00000316399	-	5/14	-	-	-	-	-	-	-	rs6486276	-1	-	HGNC	16421	-	-	-	-	-	CCDS7821.1	ENSP00000324948	-	-	-	-	-	-	-	-	-	-	-
32	40	rs6486276	intron_variant	MODIFIER	SOX6	ENSG00000110693	Transcript	ENST00000352083	-	6/15	-	-	-	-	-	-	-	rs6486276	-1	-	HGNC	16421	-	-	-	-	-	-	ENSP00000339876	-	-	0.6637	-	-	-	-	-	-	-	-
32	40	rs6486276	intron_variant	MODIFIER	SOX6	ENSG00000110693	Transcript	ENST00000352083	-	6/15	-	-	-	-	-	-	-	rs6486276	-1	-	HGNC	16421	-	-	-	-	-	-	ENSP00000339876	-	-	-	-	-	-	-	-	-	-	-
32	40	rs6486276	intron_variant	MODIFIER	SOX6	ENSG00000110693	Transcript	ENST00000352083	-	6/15	-	-	-	-	-	-	-	rs6486276	-1	-	HGNC	16421	-	-	-	-	-	-	ENSP00000339876	-	-	-	-	-	-	-	-	-	-	-
32	40	rs6486276	intron_variant	MODIFIER	SOX6	ENSG00000110693	Transcript	ENST00000396356	-	6/15	-	-	-	-	-	-	-	rs6486276	-1	-	HGNC	16421	YES	-	-	-	-	CCDS7821.1	ENSP00000379644	-	-	0.6637	-	-	-	-	-	-	-	-
32	40	rs6486276	intron_variant	MODIFIER	SOX6	ENSG00000110693	Transcript	ENST00000396356	-	6/15	-	-	-	-	-	-	-	rs6486276	-1	-	HGNC	16421	YES	-	-	-	-	CCDS7821.1	ENSP00000379644	-	-	-	-	-	-	-	-	-	-	-
32	40	rs6486276	intron_variant	MODIFIER	SOX6	ENSG00000110693	Transcript	ENST00000396356	-	6/15	-	-	-	-	-	-	-	rs6486276	-1	-	HGNC	16421	YES	-	-	-	-	CCDS7821.1	ENSP00000379644	-	-	-	-	-	-	-	-	-	-	-
32	40	rs6486276	intron_variant	MODIFIER	SOX6	ENSG00000110693	Transcript	ENST00000527619	-	6/14	-	-	-	-	-	-	-	rs6486276	-1	-	HGNC	16421	-	-	-	-	-	CCDS53605.1	ENSP00000434455	-	-	0.6637	-	-	-	-	-	-	-	-
32	40	rs6486276	intron_variant	MODIFIER	SOX6	ENSG00000110693	Transcript	ENST00000527619	-	6/14	-	-	-	-	-	-	-	rs6486276	-1	-	HGNC	16421	-	-	-	-	-	CCDS53605.1	ENSP00000434455	-	-	-	-	-	-	-	-	-	-	-
32	40	rs6486276	intron_variant	MODIFIER	SOX6	ENSG00000110693	Transcript	ENST00000527619	-	6/14	-	-	-	-	-	-	-	rs6486276	-1	-	HGNC	16421	-	-	-	-	-	CCDS53605.1	ENSP00000434455	-	-	-	-	-	-	-	-	-	-	-
32	40	rs6486276	intron_variant	MODIFIER	SOX6	ENSG00000110693	Transcript	ENST00000528252	-	6/14	-	-	-	-	-	-	-	rs6486276	-1	-	HGNC	16421	-	-	-	-	-	CCDS53604.1	ENSP00000432134	-	-	0.6637	-	-	-	-	-	-	-	-
32	40	rs6486276	intron_variant	MODIFIER	SOX6	ENSG00000110693	Transcript	ENST00000528252	-	6/14	-	-	-	-	-	-	-	rs6486276	-1	-	HGNC	16421	-	-	-	-	-	CCDS53604.1	ENSP00000432134	-	-	-	-	-	-	-	-	-	-	-
32	40	rs6486276	intron_variant	MODIFIER	SOX6	ENSG00000110693	Transcript	ENST00000528252	-	6/14	-	-	-	-	-	-	-	rs6486276	-1	-	HGNC	16421	-	-	-	-	-	CCDS53604.1	ENSP00000432134	-	-	-	-	-	-	-	-	-	-	-
32	40	rs6486276	intron_variant	MODIFIER	SOX6	ENSG00000110693	Transcript	ENST00000528429	-	6/15	-	-	-	-	-	-	-	rs6486276	-1	-	HGNC	16421	-	-	-	-	-	-	ENSP00000433233	-	-	0.6637	-	-	-	-	-	-	-	-
32	40	rs6486276	intron_variant	MODIFIER	SOX6	ENSG00000110693	Transcript	ENST00000528429	-	6/15	-	-	-	-	-	-	-	rs6486276	-1	-	HGNC	16421	-	-	-	-	-	-	ENSP00000433233	-	-	-	-	-	-	-	-	-	-	-
32	40	rs6486276	intron_variant	MODIFIER	SOX6	ENSG00000110693	Transcript	ENST00000528429	-	6/15	-	-	-	-	-	-	-	rs6486276	-1	-	HGNC	16421	-	-	-	-	-	-	ENSP00000433233	-	-	-	-	-	-	-	-	-	-	-
32	40	rs34890460	intron_variant	MODIFIER	SOX6	ENSG00000110693	Transcript	ENST00000316399	-	5/14	-	-	-	-	-	-	-	rs34890460	-1	-	HGNC	16421	-	-	-	-	-	CCDS7821.1	ENSP00000324948	-	-	0.6350	-	-	-	-	-	-	-	-
32	40	rs34890460	intron_variant	MODIFIER	SOX6	ENSG00000110693	Transcript	ENST00000352083	-	6/15	-	-	-	-	-	-	-	rs34890460	-1	-	HGNC	16421	-	-	-	-	-	-	ENSP00000339876	-	-	0.6350	-	-	-	-	-	-	-	-
32	40	rs34890460	intron_variant	MODIFIER	SOX6	ENSG00000110693	Transcript	ENST00000396356	-	6/15	-	-	-	-	-	-	-	rs34890460	-1	-	HGNC	16421	YES	-	-	-	-	CCDS7821.1	ENSP00000379644	-	-	0.6350	-	-	-	-	-	-	-	-
32	40	rs34890460	intron_variant	MODIFIER	SOX6	ENSG00000110693	Transcript	ENST00000527619	-	6/14	-	-	-	-	-	-	-	rs34890460	-1	-	HGNC	16421	-	-	-	-	-	CCDS53605.1	ENSP00000434455	-	-	0.6350	-	-	-	-	-	-	-	-
32	40	rs34890460	intron_variant	MODIFIER	SOX6	ENSG00000110693	Transcript	ENST00000528252	-	6/14	-	-	-	-	-	-	-	rs34890460	-1	-	HGNC	16421	-	-	-	-	-	CCDS53604.1	ENSP00000432134	-	-	0.6350	-	-	-	-	-	-	-	-
32	40	rs34890460	intron_variant	MODIFIER	SOX6	ENSG00000110693	Transcript	ENST00000528429	-	6/15	-	-	-	-	-	-	-	rs34890460	-1	-	HGNC	16421	-	-	-	-	-	-	ENSP00000433233	-	-	0.6350	-	-	-	-	-	-	-	-
32	40	rs7926424	intron_variant	MODIFIER	SOX6	ENSG00000110693	Transcript	ENST00000316399	-	5/14	-	-	-	-	-	-	-	rs7926424	-1	-	HGNC	16421	-	-	-	-	-	CCDS7821.1	ENSP00000324948	-	-	-	-	-	-	-	-	-	-	-
32	40	rs7926424	intron_variant	MODIFIER	SOX6	ENSG00000110693	Transcript	ENST00000316399	-	5/14	-	-	-	-	-	-	-	rs7926424	-1	-	HGNC	16421	-	-	-	-	-	CCDS7821.1	ENSP00000324948	-	-	0.6350	-	-	-	-	-	-	-	-
32	40	rs7926424	intron_variant	MODIFIER	SOX6	ENSG00000110693	Transcript	ENST00000316399	-	5/14	-	-	-	-	-	-	-	rs7926424	-1	-	HGNC	16421	-	-	-	-	-	CCDS7821.1	ENSP00000324948	-	-	-	-	-	-	-	-	-	-	-
32	40	rs7926424	intron_variant	MODIFIER	SOX6	ENSG00000110693	Transcript	ENST00000352083	-	6/15	-	-	-	-	-	-	-	rs7926424	-1	-	HGNC	16421	-	-	-	-	-	-	ENSP00000339876	-	-	-	-	-	-	-	-	-	-	-
32	40	rs7926424	intron_variant	MODIFIER	SOX6	ENSG00000110693	Transcript	ENST00000352083	-	6/15	-	-	-	-	-	-	-	rs7926424	-1	-	HGNC	16421	-	-	-	-	-	-	ENSP00000339876	-	-	0.6350	-	-	-	-	-	-	-	-
32	40	rs7926424	intron_variant	MODIFIER	SOX6	ENSG00000110693	Transcript	ENST00000352083	-	6/15	-	-	-	-	-	-	-	rs7926424	-1	-	HGNC	16421	-	-	-	-	-	-	ENSP00000339876	-	-	-	-	-	-	-	-	-	-	-
32	40	rs7926424	intron_variant	MODIFIER	SOX6	ENSG00000110693	Transcript	ENST00000396356	-	6/15	-	-	-	-	-	-	-	rs7926424	-1	-	HGNC	16421	YES	-	-	-	-	CCDS7821.1	ENSP00000379644	-	-	-	-	-	-	-	-	-	-	-
32	40	rs7926424	intron_variant	MODIFIER	SOX6	ENSG00000110693	Transcript	ENST00000396356	-	6/15	-	-	-	-	-	-	-	rs7926424	-1	-	HGNC	16421	YES	-	-	-	-	CCDS7821.1	ENSP00000379644	-	-	0.6350	-	-	-	-	-	-	-	-
32	40	rs7926424	intron_variant	MODIFIER	SOX6	ENSG00000110693	Transcript	ENST00000396356	-	6/15	-	-	-	-	-	-	-	rs7926424	-1	-	HGNC	16421	YES	-	-	-	-	CCDS7821.1	ENSP00000379644	-	-	-	-	-	-	-	-	-	-	-
32	40	rs7926424	intron_variant	MODIFIER	SOX6	ENSG00000110693	Transcript	ENST00000527619	-	6/14	-	-	-	-	-	-	-	rs7926424	-1	-	HGNC	16421	-	-	-	-	-	CCDS53605.1	ENSP00000434455	-	-	-	-	-	-	-	-	-	-	-
32	40	rs7926424	intron_variant	MODIFIER	SOX6	ENSG00000110693	Transcript	ENST00000527619	-	6/14	-	-	-	-	-	-	-	rs7926424	-1	-	HGNC	16421	-	-	-	-	-	CCDS53605.1	ENSP00000434455	-	-	0.6350	-	-	-	-	-	-	-	-
32	40	rs7926424	intron_variant	MODIFIER	SOX6	ENSG00000110693	Transcript	ENST00000527619	-	6/14	-	-	-	-	-	-	-	rs7926424	-1	-	HGNC	16421	-	-	-	-	-	CCDS53605.1	ENSP00000434455	-	-	-	-	-	-	-	-	-	-	-
32	40	rs7926424	intron_variant	MODIFIER	SOX6	ENSG00000110693	Transcript	ENST00000528252	-	6/14	-	-	-	-	-	-	-	rs7926424	-1	-	HGNC	16421	-	-	-	-	-	CCDS53604.1	ENSP00000432134	-	-	-	-	-	-	-	-	-	-	-
32	40	rs7926424	intron_variant	MODIFIER	SOX6	ENSG00000110693	Transcript	ENST00000528252	-	6/14	-	-	-	-	-	-	-	rs7926424	-1	-	HGNC	16421	-	-	-	-	-	CCDS53604.1	ENSP00000432134	-	-	0.6350	-	-	-	-	-	-	-	-
32	40	rs7926424	intron_variant	MODIFIER	SOX6	ENSG00000110693	Transcript	ENST00000528252	-	6/14	-	-	-	-	-	-	-	rs7926424	-1	-	HGNC	16421	-	-	-	-	-	CCDS53604.1	ENSP00000432134	-	-	-	-	-	-	-	-	-	-	-
32	40	rs7926424	intron_variant	MODIFIER	SOX6	ENSG00000110693	Transcript	ENST00000528429	-	6/15	-	-	-	-	-	-	-	rs7926424	-1	-	HGNC	16421	-	-	-	-	-	-	ENSP00000433233	-	-	-	-	-	-	-	-	-	-	-
32	40	rs7926424	intron_variant	MODIFIER	SOX6	ENSG00000110693	Transcript	ENST00000528429	-	6/15	-	-	-	-	-	-	-	rs7926424	-1	-	HGNC	16421	-	-	-	-	-	-	ENSP00000433233	-	-	0.6350	-	-	-	-	-	-	-	-
32	40	rs7926424	intron_variant	MODIFIER	SOX6	ENSG00000110693	Transcript	ENST00000528429	-	6/15	-	-	-	-	-	-	-	rs7926424	-1	-	HGNC	16421	-	-	-	-	-	-	ENSP00000433233	-	-	-	-	-	-	-	-	-	-	-
32	40	rs7926424	regulatory_region_variant	MODIFIER	-	-	RegulatoryFeature	ENSR00001817057	-	-	-	-	-	-	-	-	-	rs7926424	-	-	-	-	-	-	-	-	-	-	-	-	-	-	-	-	-	-	-	-	-	-
32	40	rs7926424	regulatory_region_variant	MODIFIER	-	-	RegulatoryFeature	ENSR00001817057	-	-	-	-	-	-	-	-	-	rs7926424	-	-	-	-	-	-	-	-	-	-	-	-	-	0.6350	-	-	-	-	-	-	-	-
32	40	rs7926424	regulatory_region_variant	MODIFIER	-	-	RegulatoryFeature	ENSR00001817057	-	-	-	-	-	-	-	-	-	rs7926424	-	-	-	-	-	-	-	-	-	-	-	-	-	-	-	-	-	-	-	-	-	-
32	40	rs1455111	intron_variant	MODIFIER	SOX6	ENSG00000110693	Transcript	ENST00000316399	-	4/14	-	-	-	-	-	-	-	rs1455111	-1	-	HGNC	16421	-	-	-	-	-	CCDS7821.1	ENSP00000324948	-	-	-	-	-	-	-	-	-	-	-
32	40	rs1455111	intron_variant	MODIFIER	SOX6	ENSG00000110693	Transcript	ENST00000316399	-	4/14	-	-	-	-	-	-	-	rs1455111	-1	-	HGNC	16421	-	-	-	-	-	CCDS7821.1	ENSP00000324948	-	-	0.6641	-	-	-	-	-	-	-	-
32	40	rs1455111	intron_variant	MODIFIER	SOX6	ENSG00000110693	Transcript	ENST00000352083	-	5/15	-	-	-	-	-	-	-	rs1455111	-1	-	HGNC	16421	-	-	-	-	-	-	ENSP00000339876	-	-	-	-	-	-	-	-	-	-	-
32	40	rs1455111	intron_variant	MODIFIER	SOX6	ENSG00000110693	Transcript	ENST00000352083	-	5/15	-	-	-	-	-	-	-	rs1455111	-1	-	HGNC	16421	-	-	-	-	-	-	ENSP00000339876	-	-	0.6641	-	-	-	-	-	-	-	-
32	40	rs1455111	intron_variant	MODIFIER	SOX6	ENSG00000110693	Transcript	ENST00000396356	-	5/15	-	-	-	-	-	-	-	rs1455111	-1	-	HGNC	16421	YES	-	-	-	-	CCDS7821.1	ENSP00000379644	-	-	-	-	-	-	-	-	-	-	-
32	40	rs1455111	intron_variant	MODIFIER	SOX6	ENSG00000110693	Transcript	ENST00000396356	-	5/15	-	-	-	-	-	-	-	rs1455111	-1	-	HGNC	16421	YES	-	-	-	-	CCDS7821.1	ENSP00000379644	-	-	0.6641	-	-	-	-	-	-	-	-
32	40	rs1455111	intron_variant	MODIFIER	SOX6	ENSG00000110693	Transcript	ENST00000527619	-	5/14	-	-	-	-	-	-	-	rs1455111	-1	-	HGNC	16421	-	-	-	-	-	CCDS53605.1	ENSP00000434455	-	-	-	-	-	-	-	-	-	-	-
32	40	rs1455111	intron_variant	MODIFIER	SOX6	ENSG00000110693	Transcript	ENST00000527619	-	5/14	-	-	-	-	-	-	-	rs1455111	-1	-	HGNC	16421	-	-	-	-	-	CCDS53605.1	ENSP00000434455	-	-	0.6641	-	-	-	-	-	-	-	-
32	40	rs1455111	intron_variant	MODIFIER	SOX6	ENSG00000110693	Transcript	ENST00000528252	-	5/14	-	-	-	-	-	-	-	rs1455111	-1	-	HGNC	16421	-	-	-	-	-	CCDS53604.1	ENSP00000432134	-	-	-	-	-	-	-	-	-	-	-
32	40	rs1455111	intron_variant	MODIFIER	SOX6	ENSG00000110693	Transcript	ENST00000528252	-	5/14	-	-	-	-	-	-	-	rs1455111	-1	-	HGNC	16421	-	-	-	-	-	CCDS53604.1	ENSP00000432134	-	-	0.6641	-	-	-	-	-	-	-	-
32	40	rs1455111	intron_variant	MODIFIER	SOX6	ENSG00000110693	Transcript	ENST00000528429	-	5/15	-	-	-	-	-	-	-	rs1455111	-1	-	HGNC	16421	-	-	-	-	-	-	ENSP00000433233	-	-	-	-	-	-	-	-	-	-	-
32	40	rs1455111	intron_variant	MODIFIER	SOX6	ENSG00000110693	Transcript	ENST00000528429	-	5/15	-	-	-	-	-	-	-	rs1455111	-1	-	HGNC	16421	-	-	-	-	-	-	ENSP00000433233	-	-	0.6641	-	-	-	-	-	-	-	-
32	40	rs77621368	intron_variant	MODIFIER	SOX6	ENSG00000110693	Transcript	ENST00000316399	-	4/14	-	-	-	-	-	-	-	rs77621368	-1	-	HGNC	16421	-	-	-	-	-	CCDS7821.1	ENSP00000324948	-	-	-	-	-	-	-	-	-	-	-
32	40	rs77621368	intron_variant	MODIFIER	SOX6	ENSG00000110693	Transcript	ENST00000352083	-	5/15	-	-	-	-	-	-	-	rs77621368	-1	-	HGNC	16421	-	-	-	-	-	-	ENSP00000339876	-	-	-	-	-	-	-	-	-	-	-
32	40	rs77621368	intron_variant	MODIFIER	SOX6	ENSG00000110693	Transcript	ENST00000396356	-	5/15	-	-	-	-	-	-	-	rs77621368	-1	-	HGNC	16421	YES	-	-	-	-	CCDS7821.1	ENSP00000379644	-	-	-	-	-	-	-	-	-	-	-
32	40	rs77621368	intron_variant	MODIFIER	SOX6	ENSG00000110693	Transcript	ENST00000527619	-	5/14	-	-	-	-	-	-	-	rs77621368	-1	-	HGNC	16421	-	-	-	-	-	CCDS53605.1	ENSP00000434455	-	-	-	-	-	-	-	-	-	-	-
32	40	rs77621368	intron_variant	MODIFIER	SOX6	ENSG00000110693	Transcript	ENST00000528252	-	5/14	-	-	-	-	-	-	-	rs77621368	-1	-	HGNC	16421	-	-	-	-	-	CCDS53604.1	ENSP00000432134	-	-	-	-	-	-	-	-	-	-	-
32	40	rs77621368	intron_variant	MODIFIER	SOX6	ENSG00000110693	Transcript	ENST00000528429	-	5/15	-	-	-	-	-	-	-	rs77621368	-1	-	HGNC	16421	-	-	-	-	-	-	ENSP00000433233	-	-	-	-	-	-	-	-	-	-	-
32	40	rs77621368	regulatory_region_variant	MODIFIER	-	-	RegulatoryFeature	ENSR00000998052	-	-	-	-	-	-	-	-	-	rs77621368	-	-	-	-	-	-	-	-	-	-	-	-	-	-	-	-	-	-	-	-	-	-
32	40	rs77621368	TF_binding_site_variant	MODIFIER	-	-	MotifFeature	ENSM00525558807	-	-	-	-	-	-	-	-	-	rs77621368	-1	-	-	-	-	-	-	-	-	-	-	-	-	-	-	-	-	-	ENSPFM0287	6	-	HNF4A
32	40	rs3903292	intron_variant	MODIFIER	SOX6	ENSG00000110693	Transcript	ENST00000316399	-	4/14	-	-	-	-	-	-	-	rs3903292	-1	-	HGNC	16421	-	-	-	-	-	CCDS7821.1	ENSP00000324948	-	-	0.6500	-	-	-	-	-	-	-	-
32	40	rs3903292	intron_variant	MODIFIER	SOX6	ENSG00000110693	Transcript	ENST00000316399	-	4/14	-	-	-	-	-	-	-	rs3903292	-1	-	HGNC	16421	-	-	-	-	-	CCDS7821.1	ENSP00000324948	-	-	-	-	-	-	-	-	-	-	-
32	40	rs3903292	intron_variant	MODIFIER	SOX6	ENSG00000110693	Transcript	ENST00000316399	-	4/14	-	-	-	-	-	-	-	rs3903292	-1	-	HGNC	16421	-	-	-	-	-	CCDS7821.1	ENSP00000324948	-	-	-	-	-	-	-	-	-	-	-
32	40	rs3903292	intron_variant	MODIFIER	SOX6	ENSG00000110693	Transcript	ENST00000352083	-	5/15	-	-	-	-	-	-	-	rs3903292	-1	-	HGNC	16421	-	-	-	-	-	-	ENSP00000339876	-	-	0.6500	-	-	-	-	-	-	-	-
32	40	rs3903292	intron_variant	MODIFIER	SOX6	ENSG00000110693	Transcript	ENST00000352083	-	5/15	-	-	-	-	-	-	-	rs3903292	-1	-	HGNC	16421	-	-	-	-	-	-	ENSP00000339876	-	-	-	-	-	-	-	-	-	-	-
32	40	rs3903292	intron_variant	MODIFIER	SOX6	ENSG00000110693	Transcript	ENST00000352083	-	5/15	-	-	-	-	-	-	-	rs3903292	-1	-	HGNC	16421	-	-	-	-	-	-	ENSP00000339876	-	-	-	-	-	-	-	-	-	-	-
32	40	rs3903292	intron_variant	MODIFIER	SOX6	ENSG00000110693	Transcript	ENST00000396356	-	5/15	-	-	-	-	-	-	-	rs3903292	-1	-	HGNC	16421	YES	-	-	-	-	CCDS7821.1	ENSP00000379644	-	-	0.6500	-	-	-	-	-	-	-	-
32	40	rs3903292	intron_variant	MODIFIER	SOX6	ENSG00000110693	Transcript	ENST00000396356	-	5/15	-	-	-	-	-	-	-	rs3903292	-1	-	HGNC	16421	YES	-	-	-	-	CCDS7821.1	ENSP00000379644	-	-	-	-	-	-	-	-	-	-	-
32	40	rs3903292	intron_variant	MODIFIER	SOX6	ENSG00000110693	Transcript	ENST00000396356	-	5/15	-	-	-	-	-	-	-	rs3903292	-1	-	HGNC	16421	YES	-	-	-	-	CCDS7821.1	ENSP00000379644	-	-	-	-	-	-	-	-	-	-	-
32	40	rs3903292	intron_variant	MODIFIER	SOX6	ENSG00000110693	Transcript	ENST00000527619	-	5/14	-	-	-	-	-	-	-	rs3903292	-1	-	HGNC	16421	-	-	-	-	-	CCDS53605.1	ENSP00000434455	-	-	0.6500	-	-	-	-	-	-	-	-
32	40	rs3903292	intron_variant	MODIFIER	SOX6	ENSG00000110693	Transcript	ENST00000527619	-	5/14	-	-	-	-	-	-	-	rs3903292	-1	-	HGNC	16421	-	-	-	-	-	CCDS53605.1	ENSP00000434455	-	-	-	-	-	-	-	-	-	-	-
32	40	rs3903292	intron_variant	MODIFIER	SOX6	ENSG00000110693	Transcript	ENST00000527619	-	5/14	-	-	-	-	-	-	-	rs3903292	-1	-	HGNC	16421	-	-	-	-	-	CCDS53605.1	ENSP00000434455	-	-	-	-	-	-	-	-	-	-	-
32	40	rs3903292	intron_variant	MODIFIER	SOX6	ENSG00000110693	Transcript	ENST00000528252	-	5/14	-	-	-	-	-	-	-	rs3903292	-1	-	HGNC	16421	-	-	-	-	-	CCDS53604.1	ENSP00000432134	-	-	0.6500	-	-	-	-	-	-	-	-
32	40	rs3903292	intron_variant	MODIFIER	SOX6	ENSG00000110693	Transcript	ENST00000528252	-	5/14	-	-	-	-	-	-	-	rs3903292	-1	-	HGNC	16421	-	-	-	-	-	CCDS53604.1	ENSP00000432134	-	-	-	-	-	-	-	-	-	-	-
32	40	rs3903292	intron_variant	MODIFIER	SOX6	ENSG00000110693	Transcript	ENST00000528252	-	5/14	-	-	-	-	-	-	-	rs3903292	-1	-	HGNC	16421	-	-	-	-	-	CCDS53604.1	ENSP00000432134	-	-	-	-	-	-	-	-	-	-	-
32	40	rs3903292	intron_variant	MODIFIER	SOX6	ENSG00000110693	Transcript	ENST00000528429	-	5/15	-	-	-	-	-	-	-	rs3903292	-1	-	HGNC	16421	-	-	-	-	-	-	ENSP00000433233	-	-	0.6500	-	-	-	-	-	-	-	-
32	40	rs3903292	intron_variant	MODIFIER	SOX6	ENSG00000110693	Transcript	ENST00000528429	-	5/15	-	-	-	-	-	-	-	rs3903292	-1	-	HGNC	16421	-	-	-	-	-	-	ENSP00000433233	-	-	-	-	-	-	-	-	-	-	-
32	40	rs3903292	intron_variant	MODIFIER	SOX6	ENSG00000110693	Transcript	ENST00000528429	-	5/15	-	-	-	-	-	-	-	rs3903292	-1	-	HGNC	16421	-	-	-	-	-	-	ENSP00000433233	-	-	-	-	-	-	-	-	-	-	-
32	40	rs3903292	regulatory_region_variant	MODIFIER	-	-	RegulatoryFeature	ENSR00000998052	-	-	-	-	-	-	-	-	-	rs3903292	-	-	-	-	-	-	-	-	-	-	-	-	-	0.6500	-	-	-	-	-	-	-	-
32	40	rs3903292	regulatory_region_variant	MODIFIER	-	-	RegulatoryFeature	ENSR00000998052	-	-	-	-	-	-	-	-	-	rs3903292	-	-	-	-	-	-	-	-	-	-	-	-	-	-	-	-	-	-	-	-	-	-
32	40	rs3903292	regulatory_region_variant	MODIFIER	-	-	RegulatoryFeature	ENSR00000998052	-	-	-	-	-	-	-	-	-	rs3903292	-	-	-	-	-	-	-	-	-	-	-	-	-	-	-	-	-	-	-	-	-	-
32	40	rs1455113	intron_variant	MODIFIER	SOX6	ENSG00000110693	Transcript	ENST00000316399	-	4/14	-	-	-	-	-	-	-	rs1455113	-1	-	HGNC	16421	-	-	-	-	-	CCDS7821.1	ENSP00000324948	-	-	0.5046	-	-	-	-	-	-	-	-
32	40	rs1455113	intron_variant	MODIFIER	SOX6	ENSG00000110693	Transcript	ENST00000352083	-	5/15	-	-	-	-	-	-	-	rs1455113	-1	-	HGNC	16421	-	-	-	-	-	-	ENSP00000339876	-	-	0.5046	-	-	-	-	-	-	-	-
32	40	rs1455113	intron_variant	MODIFIER	SOX6	ENSG00000110693	Transcript	ENST00000396356	-	5/15	-	-	-	-	-	-	-	rs1455113	-1	-	HGNC	16421	YES	-	-	-	-	CCDS7821.1	ENSP00000379644	-	-	0.5046	-	-	-	-	-	-	-	-
32	40	rs1455113	intron_variant	MODIFIER	SOX6	ENSG00000110693	Transcript	ENST00000527619	-	5/14	-	-	-	-	-	-	-	rs1455113	-1	-	HGNC	16421	-	-	-	-	-	CCDS53605.1	ENSP00000434455	-	-	0.5046	-	-	-	-	-	-	-	-
32	40	rs1455113	intron_variant	MODIFIER	SOX6	ENSG00000110693	Transcript	ENST00000528252	-	5/14	-	-	-	-	-	-	-	rs1455113	-1	-	HGNC	16421	-	-	-	-	-	CCDS53604.1	ENSP00000432134	-	-	0.5046	-	-	-	-	-	-	-	-
32	40	rs1455113	intron_variant	MODIFIER	SOX6	ENSG00000110693	Transcript	ENST00000528429	-	5/15	-	-	-	-	-	-	-	rs1455113	-1	-	HGNC	16421	-	-	-	-	-	-	ENSP00000433233	-	-	0.5046	-	-	-	-	-	-	-	-
32	40	rs11316897	intron_variant	MODIFIER	SOX6	ENSG00000110693	Transcript	ENST00000316399	-	4/14	-	-	-	-	-	-	-	rs11316897	-1	-	HGNC	16421	-	-	-	-	-	CCDS7821.1	ENSP00000324948	-	-	0.6140	-	-	-	-	-	-	-	-
32	40	rs11316897	intron_variant	MODIFIER	SOX6	ENSG00000110693	Transcript	ENST00000352083	-	5/15	-	-	-	-	-	-	-	rs11316897	-1	-	HGNC	16421	-	-	-	-	-	-	ENSP00000339876	-	-	0.6140	-	-	-	-	-	-	-	-
32	40	rs11316897	intron_variant	MODIFIER	SOX6	ENSG00000110693	Transcript	ENST00000396356	-	5/15	-	-	-	-	-	-	-	rs11316897	-1	-	HGNC	16421	YES	-	-	-	-	CCDS7821.1	ENSP00000379644	-	-	0.6140	-	-	-	-	-	-	-	-
32	40	rs11316897	intron_variant	MODIFIER	SOX6	ENSG00000110693	Transcript	ENST00000527619	-	5/14	-	-	-	-	-	-	-	rs11316897	-1	-	HGNC	16421	-	-	-	-	-	CCDS53605.1	ENSP00000434455	-	-	0.6140	-	-	-	-	-	-	-	-
32	40	rs11316897	intron_variant	MODIFIER	SOX6	ENSG00000110693	Transcript	ENST00000528252	-	5/14	-	-	-	-	-	-	-	rs11316897	-1	-	HGNC	16421	-	-	-	-	-	CCDS53604.1	ENSP00000432134	-	-	0.6140	-	-	-	-	-	-	-	-
32	40	rs11316897	intron_variant	MODIFIER	SOX6	ENSG00000110693	Transcript	ENST00000528429	-	5/15	-	-	-	-	-	-	-	rs11316897	-1	-	HGNC	16421	-	-	-	-	-	-	ENSP00000433233	-	-	0.6140	-	-	-	-	-	-	-	-
32	40	rs978294	intron_variant	MODIFIER	SOX6	ENSG00000110693	Transcript	ENST00000316399	-	3/14	-	-	-	-	-	-	-	rs978294	-1	-	HGNC	16421	-	-	-	-	-	CCDS7821.1	ENSP00000324948	-	-	0.6326	-	-	-	-	-	-	-	-
32	40	rs978294	intron_variant	MODIFIER	SOX6	ENSG00000110693	Transcript	ENST00000352083	-	4/15	-	-	-	-	-	-	-	rs978294	-1	-	HGNC	16421	-	-	-	-	-	-	ENSP00000339876	-	-	0.6326	-	-	-	-	-	-	-	-
32	40	rs978294	intron_variant	MODIFIER	SOX6	ENSG00000110693	Transcript	ENST00000396356	-	4/15	-	-	-	-	-	-	-	rs978294	-1	-	HGNC	16421	YES	-	-	-	-	CCDS7821.1	ENSP00000379644	-	-	0.6326	-	-	-	-	-	-	-	-
32	40	rs978294	intron_variant	MODIFIER	SOX6	ENSG00000110693	Transcript	ENST00000527619	-	4/14	-	-	-	-	-	-	-	rs978294	-1	-	HGNC	16421	-	-	-	-	-	CCDS53605.1	ENSP00000434455	-	-	0.6326	-	-	-	-	-	-	-	-
32	40	rs978294	intron_variant	MODIFIER	SOX6	ENSG00000110693	Transcript	ENST00000528252	-	4/14	-	-	-	-	-	-	-	rs978294	-1	-	HGNC	16421	-	-	-	-	-	CCDS53604.1	ENSP00000432134	-	-	0.6326	-	-	-	-	-	-	-	-
32	40	rs978294	intron_variant	MODIFIER	SOX6	ENSG00000110693	Transcript	ENST00000528429	-	4/15	-	-	-	-	-	-	-	rs978294	-1	-	HGNC	16421	-	-	-	-	-	-	ENSP00000433233	-	-	0.6326	-	-	-	-	-	-	-	-
32	40	rs7112473	intron_variant	MODIFIER	SOX6	ENSG00000110693	Transcript	ENST00000316399	-	3/14	-	-	-	-	-	-	-	rs7112473	-1	-	HGNC	16421	-	-	-	-	-	CCDS7821.1	ENSP00000324948	-	-	0.6350	-	-	-	-	-	-	-	-
32	40	rs7112473	intron_variant	MODIFIER	SOX6	ENSG00000110693	Transcript	ENST00000352083	-	4/15	-	-	-	-	-	-	-	rs7112473	-1	-	HGNC	16421	-	-	-	-	-	-	ENSP00000339876	-	-	0.6350	-	-	-	-	-	-	-	-
32	40	rs7112473	intron_variant	MODIFIER	SOX6	ENSG00000110693	Transcript	ENST00000396356	-	4/15	-	-	-	-	-	-	-	rs7112473	-1	-	HGNC	16421	YES	-	-	-	-	CCDS7821.1	ENSP00000379644	-	-	0.6350	-	-	-	-	-	-	-	-
32	40	rs7112473	intron_variant	MODIFIER	SOX6	ENSG00000110693	Transcript	ENST00000527619	-	4/14	-	-	-	-	-	-	-	rs7112473	-1	-	HGNC	16421	-	-	-	-	-	CCDS53605.1	ENSP00000434455	-	-	0.6350	-	-	-	-	-	-	-	-
32	40	rs7112473	intron_variant	MODIFIER	SOX6	ENSG00000110693	Transcript	ENST00000528252	-	4/14	-	-	-	-	-	-	-	rs7112473	-1	-	HGNC	16421	-	-	-	-	-	CCDS53604.1	ENSP00000432134	-	-	0.6350	-	-	-	-	-	-	-	-
32	40	rs7112473	intron_variant	MODIFIER	SOX6	ENSG00000110693	Transcript	ENST00000528429	-	4/15	-	-	-	-	-	-	-	rs7112473	-1	-	HGNC	16421	-	-	-	-	-	-	ENSP00000433233	-	-	0.6350	-	-	-	-	-	-	-	-
32	40	rs7102224	intron_variant	MODIFIER	SOX6	ENSG00000110693	Transcript	ENST00000316399	-	3/14	-	-	-	-	-	-	-	rs7102224	-1	-	HGNC	16421	-	-	-	-	-	CCDS7821.1	ENSP00000324948	-	-	-	-	-	-	-	-	-	-	-
32	40	rs7102224	intron_variant	MODIFIER	SOX6	ENSG00000110693	Transcript	ENST00000316399	-	3/14	-	-	-	-	-	-	-	rs7102224	-1	-	HGNC	16421	-	-	-	-	-	CCDS7821.1	ENSP00000324948	-	-	0.6637	-	-	-	-	-	-	-	-
32	40	rs7102224	intron_variant	MODIFIER	SOX6	ENSG00000110693	Transcript	ENST00000316399	-	3/14	-	-	-	-	-	-	-	rs7102224	-1	-	HGNC	16421	-	-	-	-	-	CCDS7821.1	ENSP00000324948	-	-	-	-	-	-	-	-	-	-	-
32	40	rs7102224	intron_variant	MODIFIER	SOX6	ENSG00000110693	Transcript	ENST00000352083	-	4/15	-	-	-	-	-	-	-	rs7102224	-1	-	HGNC	16421	-	-	-	-	-	-	ENSP00000339876	-	-	-	-	-	-	-	-	-	-	-
32	40	rs7102224	intron_variant	MODIFIER	SOX6	ENSG00000110693	Transcript	ENST00000352083	-	4/15	-	-	-	-	-	-	-	rs7102224	-1	-	HGNC	16421	-	-	-	-	-	-	ENSP00000339876	-	-	0.6637	-	-	-	-	-	-	-	-
32	40	rs7102224	intron_variant	MODIFIER	SOX6	ENSG00000110693	Transcript	ENST00000352083	-	4/15	-	-	-	-	-	-	-	rs7102224	-1	-	HGNC	16421	-	-	-	-	-	-	ENSP00000339876	-	-	-	-	-	-	-	-	-	-	-
32	40	rs7102224	intron_variant	MODIFIER	SOX6	ENSG00000110693	Transcript	ENST00000396356	-	4/15	-	-	-	-	-	-	-	rs7102224	-1	-	HGNC	16421	YES	-	-	-	-	CCDS7821.1	ENSP00000379644	-	-	-	-	-	-	-	-	-	-	-
32	40	rs7102224	intron_variant	MODIFIER	SOX6	ENSG00000110693	Transcript	ENST00000396356	-	4/15	-	-	-	-	-	-	-	rs7102224	-1	-	HGNC	16421	YES	-	-	-	-	CCDS7821.1	ENSP00000379644	-	-	0.6637	-	-	-	-	-	-	-	-
32	40	rs7102224	intron_variant	MODIFIER	SOX6	ENSG00000110693	Transcript	ENST00000396356	-	4/15	-	-	-	-	-	-	-	rs7102224	-1	-	HGNC	16421	YES	-	-	-	-	CCDS7821.1	ENSP00000379644	-	-	-	-	-	-	-	-	-	-	-
32	40	rs7102224	intron_variant	MODIFIER	SOX6	ENSG00000110693	Transcript	ENST00000527619	-	4/14	-	-	-	-	-	-	-	rs7102224	-1	-	HGNC	16421	-	-	-	-	-	CCDS53605.1	ENSP00000434455	-	-	-	-	-	-	-	-	-	-	-
32	40	rs7102224	intron_variant	MODIFIER	SOX6	ENSG00000110693	Transcript	ENST00000527619	-	4/14	-	-	-	-	-	-	-	rs7102224	-1	-	HGNC	16421	-	-	-	-	-	CCDS53605.1	ENSP00000434455	-	-	0.6637	-	-	-	-	-	-	-	-
32	40	rs7102224	intron_variant	MODIFIER	SOX6	ENSG00000110693	Transcript	ENST00000527619	-	4/14	-	-	-	-	-	-	-	rs7102224	-1	-	HGNC	16421	-	-	-	-	-	CCDS53605.1	ENSP00000434455	-	-	-	-	-	-	-	-	-	-	-
32	40	rs7102224	intron_variant	MODIFIER	SOX6	ENSG00000110693	Transcript	ENST00000528252	-	4/14	-	-	-	-	-	-	-	rs7102224	-1	-	HGNC	16421	-	-	-	-	-	CCDS53604.1	ENSP00000432134	-	-	-	-	-	-	-	-	-	-	-
32	40	rs7102224	intron_variant	MODIFIER	SOX6	ENSG00000110693	Transcript	ENST00000528252	-	4/14	-	-	-	-	-	-	-	rs7102224	-1	-	HGNC	16421	-	-	-	-	-	CCDS53604.1	ENSP00000432134	-	-	0.6637	-	-	-	-	-	-	-	-
32	40	rs7102224	intron_variant	MODIFIER	SOX6	ENSG00000110693	Transcript	ENST00000528252	-	4/14	-	-	-	-	-	-	-	rs7102224	-1	-	HGNC	16421	-	-	-	-	-	CCDS53604.1	ENSP00000432134	-	-	-	-	-	-	-	-	-	-	-
32	40	rs7102224	intron_variant	MODIFIER	SOX6	ENSG00000110693	Transcript	ENST00000528429	-	4/15	-	-	-	-	-	-	-	rs7102224	-1	-	HGNC	16421	-	-	-	-	-	-	ENSP00000433233	-	-	-	-	-	-	-	-	-	-	-
32	40	rs7102224	intron_variant	MODIFIER	SOX6	ENSG00000110693	Transcript	ENST00000528429	-	4/15	-	-	-	-	-	-	-	rs7102224	-1	-	HGNC	16421	-	-	-	-	-	-	ENSP00000433233	-	-	0.6637	-	-	-	-	-	-	-	-
32	40	rs7102224	intron_variant	MODIFIER	SOX6	ENSG00000110693	Transcript	ENST00000528429	-	4/15	-	-	-	-	-	-	-	rs7102224	-1	-	HGNC	16421	-	-	-	-	-	-	ENSP00000433233	-	-	-	-	-	-	-	-	-	-	-
32	40	rs7114017	intron_variant	MODIFIER	SOX6	ENSG00000110693	Transcript	ENST00000316399	-	3/14	-	-	-	-	-	-	-	rs7114017	-1	-	HGNC	16421	-	-	-	-	-	CCDS7821.1	ENSP00000324948	-	-	0.6350	-	-	-	-	-	-	-	-
32	40	rs7114017	intron_variant	MODIFIER	SOX6	ENSG00000110693	Transcript	ENST00000352083	-	4/15	-	-	-	-	-	-	-	rs7114017	-1	-	HGNC	16421	-	-	-	-	-	-	ENSP00000339876	-	-	0.6350	-	-	-	-	-	-	-	-
32	40	rs7114017	intron_variant	MODIFIER	SOX6	ENSG00000110693	Transcript	ENST00000396356	-	4/15	-	-	-	-	-	-	-	rs7114017	-1	-	HGNC	16421	YES	-	-	-	-	CCDS7821.1	ENSP00000379644	-	-	0.6350	-	-	-	-	-	-	-	-
32	40	rs7114017	intron_variant	MODIFIER	SOX6	ENSG00000110693	Transcript	ENST00000527619	-	4/14	-	-	-	-	-	-	-	rs7114017	-1	-	HGNC	16421	-	-	-	-	-	CCDS53605.1	ENSP00000434455	-	-	0.6350	-	-	-	-	-	-	-	-
32	40	rs7114017	intron_variant	MODIFIER	SOX6	ENSG00000110693	Transcript	ENST00000528252	-	4/14	-	-	-	-	-	-	-	rs7114017	-1	-	HGNC	16421	-	-	-	-	-	CCDS53604.1	ENSP00000432134	-	-	0.6350	-	-	-	-	-	-	-	-
32	40	rs7114017	intron_variant	MODIFIER	SOX6	ENSG00000110693	Transcript	ENST00000528429	-	4/15	-	-	-	-	-	-	-	rs7114017	-1	-	HGNC	16421	-	-	-	-	-	-	ENSP00000433233	-	-	0.6350	-	-	-	-	-	-	-	-
32	40	rs111772636	intron_variant	MODIFIER	SOX6	ENSG00000110693	Transcript	ENST00000316399	-	3/14	-	-	-	-	-	-	-	rs55701672	-1	-	HGNC	16421	-	-	-	-	-	CCDS7821.1	ENSP00000324948	-	-	0.6344	-	-	-	-	-	-	-	-
32	40	rs111772636	intron_variant	MODIFIER	SOX6	ENSG00000110693	Transcript	ENST00000316399	-	3/14	-	-	-	-	-	-	-	rs55701672	-1	-	HGNC	16421	-	-	-	-	-	CCDS7821.1	ENSP00000324948	-	-	-	-	-	-	-	-	-	-	-
32	40	rs111772636	intron_variant	MODIFIER	SOX6	ENSG00000110693	Transcript	ENST00000352083	-	4/15	-	-	-	-	-	-	-	rs55701672	-1	-	HGNC	16421	-	-	-	-	-	-	ENSP00000339876	-	-	0.6344	-	-	-	-	-	-	-	-
32	40	rs111772636	intron_variant	MODIFIER	SOX6	ENSG00000110693	Transcript	ENST00000352083	-	4/15	-	-	-	-	-	-	-	rs55701672	-1	-	HGNC	16421	-	-	-	-	-	-	ENSP00000339876	-	-	-	-	-	-	-	-	-	-	-
32	40	rs111772636	intron_variant	MODIFIER	SOX6	ENSG00000110693	Transcript	ENST00000396356	-	4/15	-	-	-	-	-	-	-	rs55701672	-1	-	HGNC	16421	YES	-	-	-	-	CCDS7821.1	ENSP00000379644	-	-	0.6344	-	-	-	-	-	-	-	-
32	40	rs111772636	intron_variant	MODIFIER	SOX6	ENSG00000110693	Transcript	ENST00000396356	-	4/15	-	-	-	-	-	-	-	rs55701672	-1	-	HGNC	16421	YES	-	-	-	-	CCDS7821.1	ENSP00000379644	-	-	-	-	-	-	-	-	-	-	-
32	40	rs111772636	intron_variant	MODIFIER	SOX6	ENSG00000110693	Transcript	ENST00000527619	-	4/14	-	-	-	-	-	-	-	rs55701672	-1	-	HGNC	16421	-	-	-	-	-	CCDS53605.1	ENSP00000434455	-	-	0.6344	-	-	-	-	-	-	-	-
32	40	rs111772636	intron_variant	MODIFIER	SOX6	ENSG00000110693	Transcript	ENST00000527619	-	4/14	-	-	-	-	-	-	-	rs55701672	-1	-	HGNC	16421	-	-	-	-	-	CCDS53605.1	ENSP00000434455	-	-	-	-	-	-	-	-	-	-	-
32	40	rs111772636	intron_variant	MODIFIER	SOX6	ENSG00000110693	Transcript	ENST00000528252	-	4/14	-	-	-	-	-	-	-	rs55701672	-1	-	HGNC	16421	-	-	-	-	-	CCDS53604.1	ENSP00000432134	-	-	0.6344	-	-	-	-	-	-	-	-
32	40	rs111772636	intron_variant	MODIFIER	SOX6	ENSG00000110693	Transcript	ENST00000528252	-	4/14	-	-	-	-	-	-	-	rs55701672	-1	-	HGNC	16421	-	-	-	-	-	CCDS53604.1	ENSP00000432134	-	-	-	-	-	-	-	-	-	-	-
32	40	rs111772636	intron_variant	MODIFIER	SOX6	ENSG00000110693	Transcript	ENST00000528429	-	4/15	-	-	-	-	-	-	-	rs55701672	-1	-	HGNC	16421	-	-	-	-	-	-	ENSP00000433233	-	-	0.6344	-	-	-	-	-	-	-	-
32	40	rs111772636	intron_variant	MODIFIER	SOX6	ENSG00000110693	Transcript	ENST00000528429	-	4/15	-	-	-	-	-	-	-	rs55701672	-1	-	HGNC	16421	-	-	-	-	-	-	ENSP00000433233	-	-	-	-	-	-	-	-	-	-	-
32	40	rs78995025	intron_variant	MODIFIER	SOX6	ENSG00000110693	Transcript	ENST00000316399	-	3/14	-	-	-	-	-	-	-	-	-1	-	HGNC	16421	-	-	-	-	-	CCDS7821.1	ENSP00000324948	-	-	-	-	-	-	-	-	-	-	-
32	40	rs78995025	intron_variant	MODIFIER	SOX6	ENSG00000110693	Transcript	ENST00000352083	-	4/15	-	-	-	-	-	-	-	-	-1	-	HGNC	16421	-	-	-	-	-	-	ENSP00000339876	-	-	-	-	-	-	-	-	-	-	-
32	40	rs78995025	intron_variant	MODIFIER	SOX6	ENSG00000110693	Transcript	ENST00000396356	-	4/15	-	-	-	-	-	-	-	-	-1	-	HGNC	16421	YES	-	-	-	-	CCDS7821.1	ENSP00000379644	-	-	-	-	-	-	-	-	-	-	-
32	40	rs78995025	intron_variant	MODIFIER	SOX6	ENSG00000110693	Transcript	ENST00000527619	-	4/14	-	-	-	-	-	-	-	-	-1	-	HGNC	16421	-	-	-	-	-	CCDS53605.1	ENSP00000434455	-	-	-	-	-	-	-	-	-	-	-
32	40	rs78995025	intron_variant	MODIFIER	SOX6	ENSG00000110693	Transcript	ENST00000528252	-	4/14	-	-	-	-	-	-	-	-	-1	-	HGNC	16421	-	-	-	-	-	CCDS53604.1	ENSP00000432134	-	-	-	-	-	-	-	-	-	-	-
32	40	rs78995025	intron_variant	MODIFIER	SOX6	ENSG00000110693	Transcript	ENST00000528429	-	4/15	-	-	-	-	-	-	-	-	-1	-	HGNC	16421	-	-	-	-	-	-	ENSP00000433233	-	-	-	-	-	-	-	-	-	-	-
32	40	rs1949482	intron_variant	MODIFIER	SOX6	ENSG00000110693	Transcript	ENST00000316399	-	3/14	-	-	-	-	-	-	-	rs1949482	-1	-	HGNC	16421	-	-	-	-	-	CCDS7821.1	ENSP00000324948	-	-	0.6773	-	-	-	-	-	-	-	-
32	40	rs1949482	intron_variant	MODIFIER	SOX6	ENSG00000110693	Transcript	ENST00000316399	-	3/14	-	-	-	-	-	-	-	rs1949482	-1	-	HGNC	16421	-	-	-	-	-	CCDS7821.1	ENSP00000324948	-	-	-	-	-	-	-	-	-	-	-
32	40	rs1949482	intron_variant	MODIFIER	SOX6	ENSG00000110693	Transcript	ENST00000352083	-	4/15	-	-	-	-	-	-	-	rs1949482	-1	-	HGNC	16421	-	-	-	-	-	-	ENSP00000339876	-	-	0.6773	-	-	-	-	-	-	-	-
32	40	rs1949482	intron_variant	MODIFIER	SOX6	ENSG00000110693	Transcript	ENST00000352083	-	4/15	-	-	-	-	-	-	-	rs1949482	-1	-	HGNC	16421	-	-	-	-	-	-	ENSP00000339876	-	-	-	-	-	-	-	-	-	-	-
32	40	rs1949482	intron_variant	MODIFIER	SOX6	ENSG00000110693	Transcript	ENST00000396356	-	4/15	-	-	-	-	-	-	-	rs1949482	-1	-	HGNC	16421	YES	-	-	-	-	CCDS7821.1	ENSP00000379644	-	-	0.6773	-	-	-	-	-	-	-	-
32	40	rs1949482	intron_variant	MODIFIER	SOX6	ENSG00000110693	Transcript	ENST00000396356	-	4/15	-	-	-	-	-	-	-	rs1949482	-1	-	HGNC	16421	YES	-	-	-	-	CCDS7821.1	ENSP00000379644	-	-	-	-	-	-	-	-	-	-	-
32	40	rs1949482	intron_variant	MODIFIER	SOX6	ENSG00000110693	Transcript	ENST00000527619	-	4/14	-	-	-	-	-	-	-	rs1949482	-1	-	HGNC	16421	-	-	-	-	-	CCDS53605.1	ENSP00000434455	-	-	0.6773	-	-	-	-	-	-	-	-
32	40	rs1949482	intron_variant	MODIFIER	SOX6	ENSG00000110693	Transcript	ENST00000527619	-	4/14	-	-	-	-	-	-	-	rs1949482	-1	-	HGNC	16421	-	-	-	-	-	CCDS53605.1	ENSP00000434455	-	-	-	-	-	-	-	-	-	-	-
32	40	rs1949482	intron_variant	MODIFIER	SOX6	ENSG00000110693	Transcript	ENST00000528252	-	4/14	-	-	-	-	-	-	-	rs1949482	-1	-	HGNC	16421	-	-	-	-	-	CCDS53604.1	ENSP00000432134	-	-	0.6773	-	-	-	-	-	-	-	-
32	40	rs1949482	intron_variant	MODIFIER	SOX6	ENSG00000110693	Transcript	ENST00000528252	-	4/14	-	-	-	-	-	-	-	rs1949482	-1	-	HGNC	16421	-	-	-	-	-	CCDS53604.1	ENSP00000432134	-	-	-	-	-	-	-	-	-	-	-
32	40	rs1949482	intron_variant	MODIFIER	SOX6	ENSG00000110693	Transcript	ENST00000528429	-	4/15	-	-	-	-	-	-	-	rs1949482	-1	-	HGNC	16421	-	-	-	-	-	-	ENSP00000433233	-	-	0.6773	-	-	-	-	-	-	-	-
32	40	rs1949482	intron_variant	MODIFIER	SOX6	ENSG00000110693	Transcript	ENST00000528429	-	4/15	-	-	-	-	-	-	-	rs1949482	-1	-	HGNC	16421	-	-	-	-	-	-	ENSP00000433233	-	-	-	-	-	-	-	-	-	-	-
32	40	rs1949483	intron_variant	MODIFIER	SOX6	ENSG00000110693	Transcript	ENST00000316399	-	3/14	-	-	-	-	-	-	-	rs1949483	-1	-	HGNC	16421	-	-	-	-	-	CCDS7821.1	ENSP00000324948	-	-	-	-	-	-	-	-	-	-	-
32	40	rs1949483	intron_variant	MODIFIER	SOX6	ENSG00000110693	Transcript	ENST00000316399	-	3/14	-	-	-	-	-	-	-	rs1949483	-1	-	HGNC	16421	-	-	-	-	-	CCDS7821.1	ENSP00000324948	-	-	0.6677	-	-	-	-	-	-	-	-
32	40	rs1949483	intron_variant	MODIFIER	SOX6	ENSG00000110693	Transcript	ENST00000352083	-	4/15	-	-	-	-	-	-	-	rs1949483	-1	-	HGNC	16421	-	-	-	-	-	-	ENSP00000339876	-	-	-	-	-	-	-	-	-	-	-
32	40	rs1949483	intron_variant	MODIFIER	SOX6	ENSG00000110693	Transcript	ENST00000352083	-	4/15	-	-	-	-	-	-	-	rs1949483	-1	-	HGNC	16421	-	-	-	-	-	-	ENSP00000339876	-	-	0.6677	-	-	-	-	-	-	-	-
32	40	rs1949483	intron_variant	MODIFIER	SOX6	ENSG00000110693	Transcript	ENST00000396356	-	4/15	-	-	-	-	-	-	-	rs1949483	-1	-	HGNC	16421	YES	-	-	-	-	CCDS7821.1	ENSP00000379644	-	-	-	-	-	-	-	-	-	-	-
32	40	rs1949483	intron_variant	MODIFIER	SOX6	ENSG00000110693	Transcript	ENST00000396356	-	4/15	-	-	-	-	-	-	-	rs1949483	-1	-	HGNC	16421	YES	-	-	-	-	CCDS7821.1	ENSP00000379644	-	-	0.6677	-	-	-	-	-	-	-	-
32	40	rs1949483	intron_variant	MODIFIER	SOX6	ENSG00000110693	Transcript	ENST00000527619	-	4/14	-	-	-	-	-	-	-	rs1949483	-1	-	HGNC	16421	-	-	-	-	-	CCDS53605.1	ENSP00000434455	-	-	-	-	-	-	-	-	-	-	-
32	40	rs1949483	intron_variant	MODIFIER	SOX6	ENSG00000110693	Transcript	ENST00000527619	-	4/14	-	-	-	-	-	-	-	rs1949483	-1	-	HGNC	16421	-	-	-	-	-	CCDS53605.1	ENSP00000434455	-	-	0.6677	-	-	-	-	-	-	-	-
32	40	rs1949483	intron_variant	MODIFIER	SOX6	ENSG00000110693	Transcript	ENST00000528252	-	4/14	-	-	-	-	-	-	-	rs1949483	-1	-	HGNC	16421	-	-	-	-	-	CCDS53604.1	ENSP00000432134	-	-	-	-	-	-	-	-	-	-	-
32	40	rs1949483	intron_variant	MODIFIER	SOX6	ENSG00000110693	Transcript	ENST00000528252	-	4/14	-	-	-	-	-	-	-	rs1949483	-1	-	HGNC	16421	-	-	-	-	-	CCDS53604.1	ENSP00000432134	-	-	0.6677	-	-	-	-	-	-	-	-
32	40	rs1949483	intron_variant	MODIFIER	SOX6	ENSG00000110693	Transcript	ENST00000528429	-	4/15	-	-	-	-	-	-	-	rs1949483	-1	-	HGNC	16421	-	-	-	-	-	-	ENSP00000433233	-	-	-	-	-	-	-	-	-	-	-
32	40	rs1949483	intron_variant	MODIFIER	SOX6	ENSG00000110693	Transcript	ENST00000528429	-	4/15	-	-	-	-	-	-	-	rs1949483	-1	-	HGNC	16421	-	-	-	-	-	-	ENSP00000433233	-	-	0.6677	-	-	-	-	-	-	-	-
32	40	rs1455115	intron_variant	MODIFIER	SOX6	ENSG00000110693	Transcript	ENST00000316399	-	3/14	-	-	-	-	-	-	-	rs1455115	-1	-	HGNC	16421	-	-	-	-	-	CCDS7821.1	ENSP00000324948	-	-	0.6338	-	-	1	30595370	-	-	-	-
32	40	rs1455115	intron_variant	MODIFIER	SOX6	ENSG00000110693	Transcript	ENST00000352083	-	4/15	-	-	-	-	-	-	-	rs1455115	-1	-	HGNC	16421	-	-	-	-	-	-	ENSP00000339876	-	-	0.6338	-	-	1	30595370	-	-	-	-
32	40	rs1455115	intron_variant	MODIFIER	SOX6	ENSG00000110693	Transcript	ENST00000396356	-	4/15	-	-	-	-	-	-	-	rs1455115	-1	-	HGNC	16421	YES	-	-	-	-	CCDS7821.1	ENSP00000379644	-	-	0.6338	-	-	1	30595370	-	-	-	-
32	40	rs1455115	intron_variant	MODIFIER	SOX6	ENSG00000110693	Transcript	ENST00000527619	-	4/14	-	-	-	-	-	-	-	rs1455115	-1	-	HGNC	16421	-	-	-	-	-	CCDS53605.1	ENSP00000434455	-	-	0.6338	-	-	1	30595370	-	-	-	-
32	40	rs1455115	intron_variant	MODIFIER	SOX6	ENSG00000110693	Transcript	ENST00000528252	-	4/14	-	-	-	-	-	-	-	rs1455115	-1	-	HGNC	16421	-	-	-	-	-	CCDS53604.1	ENSP00000432134	-	-	0.6338	-	-	1	30595370	-	-	-	-
32	40	rs1455115	intron_variant	MODIFIER	SOX6	ENSG00000110693	Transcript	ENST00000528429	-	4/15	-	-	-	-	-	-	-	rs1455115	-1	-	HGNC	16421	-	-	-	-	-	-	ENSP00000433233	-	-	0.6338	-	-	1	30595370	-	-	-	-
32	40	rs1455115	regulatory_region_variant	MODIFIER	-	-	RegulatoryFeature	ENSR00000998056	-	-	-	-	-	-	-	-	-	rs1455115	-	-	-	-	-	-	-	-	-	-	-	-	-	0.6338	-	-	1	30595370	-	-	-	-
32	40	rs1455114	intron_variant	MODIFIER	SOX6	ENSG00000110693	Transcript	ENST00000316399	-	3/14	-	-	-	-	-	-	-	rs1455114	-1	-	HGNC	16421	-	-	-	-	-	CCDS7821.1	ENSP00000324948	-	-	0.4904	-	-	1	30395268,30994600	-	-	-	-
32	40	rs1455114	intron_variant	MODIFIER	SOX6	ENSG00000110693	Transcript	ENST00000352083	-	4/15	-	-	-	-	-	-	-	rs1455114	-1	-	HGNC	16421	-	-	-	-	-	-	ENSP00000339876	-	-	0.4904	-	-	1	30395268,30994600	-	-	-	-
32	40	rs1455114	intron_variant	MODIFIER	SOX6	ENSG00000110693	Transcript	ENST00000396356	-	4/15	-	-	-	-	-	-	-	rs1455114	-1	-	HGNC	16421	YES	-	-	-	-	CCDS7821.1	ENSP00000379644	-	-	0.4904	-	-	1	30395268,30994600	-	-	-	-
32	40	rs1455114	intron_variant	MODIFIER	SOX6	ENSG00000110693	Transcript	ENST00000527619	-	4/14	-	-	-	-	-	-	-	rs1455114	-1	-	HGNC	16421	-	-	-	-	-	CCDS53605.1	ENSP00000434455	-	-	0.4904	-	-	1	30395268,30994600	-	-	-	-
32	40	rs1455114	intron_variant	MODIFIER	SOX6	ENSG00000110693	Transcript	ENST00000528252	-	4/14	-	-	-	-	-	-	-	rs1455114	-1	-	HGNC	16421	-	-	-	-	-	CCDS53604.1	ENSP00000432134	-	-	0.4904	-	-	1	30395268,30994600	-	-	-	-
32	40	rs1455114	intron_variant	MODIFIER	SOX6	ENSG00000110693	Transcript	ENST00000528429	-	4/15	-	-	-	-	-	-	-	rs1455114	-1	-	HGNC	16421	-	-	-	-	-	-	ENSP00000433233	-	-	0.4904	-	-	1	30395268,30994600	-	-	-	-
32	40	rs1455114	regulatory_region_variant	MODIFIER	-	-	RegulatoryFeature	ENSR00000998056	-	-	-	-	-	-	-	-	-	rs1455114	-	-	-	-	-	-	-	-	-	-	-	-	-	0.4904	-	-	1	30395268,30994600	-	-	-	-
32	40	rs7931734	intron_variant	MODIFIER	SOX6	ENSG00000110693	Transcript	ENST00000316399	-	3/14	-	-	-	-	-	-	-	rs7931734	-1	-	HGNC	16421	-	-	-	-	-	CCDS7821.1	ENSP00000324948	-	-	-	-	-	-	-	-	-	-	-
32	40	rs7931734	intron_variant	MODIFIER	SOX6	ENSG00000110693	Transcript	ENST00000316399	-	3/14	-	-	-	-	-	-	-	rs7931734	-1	-	HGNC	16421	-	-	-	-	-	CCDS7821.1	ENSP00000324948	-	-	-	-	-	-	-	-	-	-	-
32	40	rs7931734	intron_variant	MODIFIER	SOX6	ENSG00000110693	Transcript	ENST00000316399	-	3/14	-	-	-	-	-	-	-	rs7931734	-1	-	HGNC	16421	-	-	-	-	-	CCDS7821.1	ENSP00000324948	-	-	0.6318	-	-	-	-	-	-	-	-
32	40	rs7931734	intron_variant	MODIFIER	SOX6	ENSG00000110693	Transcript	ENST00000352083	-	4/15	-	-	-	-	-	-	-	rs7931734	-1	-	HGNC	16421	-	-	-	-	-	-	ENSP00000339876	-	-	-	-	-	-	-	-	-	-	-
32	40	rs7931734	intron_variant	MODIFIER	SOX6	ENSG00000110693	Transcript	ENST00000352083	-	4/15	-	-	-	-	-	-	-	rs7931734	-1	-	HGNC	16421	-	-	-	-	-	-	ENSP00000339876	-	-	-	-	-	-	-	-	-	-	-
32	40	rs7931734	intron_variant	MODIFIER	SOX6	ENSG00000110693	Transcript	ENST00000352083	-	4/15	-	-	-	-	-	-	-	rs7931734	-1	-	HGNC	16421	-	-	-	-	-	-	ENSP00000339876	-	-	0.6318	-	-	-	-	-	-	-	-
32	40	rs7931734	intron_variant	MODIFIER	SOX6	ENSG00000110693	Transcript	ENST00000396356	-	4/15	-	-	-	-	-	-	-	rs7931734	-1	-	HGNC	16421	YES	-	-	-	-	CCDS7821.1	ENSP00000379644	-	-	-	-	-	-	-	-	-	-	-
32	40	rs7931734	intron_variant	MODIFIER	SOX6	ENSG00000110693	Transcript	ENST00000396356	-	4/15	-	-	-	-	-	-	-	rs7931734	-1	-	HGNC	16421	YES	-	-	-	-	CCDS7821.1	ENSP00000379644	-	-	-	-	-	-	-	-	-	-	-
32	40	rs7931734	intron_variant	MODIFIER	SOX6	ENSG00000110693	Transcript	ENST00000396356	-	4/15	-	-	-	-	-	-	-	rs7931734	-1	-	HGNC	16421	YES	-	-	-	-	CCDS7821.1	ENSP00000379644	-	-	0.6318	-	-	-	-	-	-	-	-
32	40	rs7931734	intron_variant	MODIFIER	SOX6	ENSG00000110693	Transcript	ENST00000527619	-	4/14	-	-	-	-	-	-	-	rs7931734	-1	-	HGNC	16421	-	-	-	-	-	CCDS53605.1	ENSP00000434455	-	-	-	-	-	-	-	-	-	-	-
32	40	rs7931734	intron_variant	MODIFIER	SOX6	ENSG00000110693	Transcript	ENST00000527619	-	4/14	-	-	-	-	-	-	-	rs7931734	-1	-	HGNC	16421	-	-	-	-	-	CCDS53605.1	ENSP00000434455	-	-	-	-	-	-	-	-	-	-	-
32	40	rs7931734	intron_variant	MODIFIER	SOX6	ENSG00000110693	Transcript	ENST00000527619	-	4/14	-	-	-	-	-	-	-	rs7931734	-1	-	HGNC	16421	-	-	-	-	-	CCDS53605.1	ENSP00000434455	-	-	0.6318	-	-	-	-	-	-	-	-
32	40	rs7931734	intron_variant	MODIFIER	SOX6	ENSG00000110693	Transcript	ENST00000528252	-	4/14	-	-	-	-	-	-	-	rs7931734	-1	-	HGNC	16421	-	-	-	-	-	CCDS53604.1	ENSP00000432134	-	-	-	-	-	-	-	-	-	-	-
32	40	rs7931734	intron_variant	MODIFIER	SOX6	ENSG00000110693	Transcript	ENST00000528252	-	4/14	-	-	-	-	-	-	-	rs7931734	-1	-	HGNC	16421	-	-	-	-	-	CCDS53604.1	ENSP00000432134	-	-	-	-	-	-	-	-	-	-	-
32	40	rs7931734	intron_variant	MODIFIER	SOX6	ENSG00000110693	Transcript	ENST00000528252	-	4/14	-	-	-	-	-	-	-	rs7931734	-1	-	HGNC	16421	-	-	-	-	-	CCDS53604.1	ENSP00000432134	-	-	0.6318	-	-	-	-	-	-	-	-
32	40	rs7931734	intron_variant	MODIFIER	SOX6	ENSG00000110693	Transcript	ENST00000528429	-	4/15	-	-	-	-	-	-	-	rs7931734	-1	-	HGNC	16421	-	-	-	-	-	-	ENSP00000433233	-	-	-	-	-	-	-	-	-	-	-
32	40	rs7931734	intron_variant	MODIFIER	SOX6	ENSG00000110693	Transcript	ENST00000528429	-	4/15	-	-	-	-	-	-	-	rs7931734	-1	-	HGNC	16421	-	-	-	-	-	-	ENSP00000433233	-	-	-	-	-	-	-	-	-	-	-
32	40	rs7931734	intron_variant	MODIFIER	SOX6	ENSG00000110693	Transcript	ENST00000528429	-	4/15	-	-	-	-	-	-	-	rs7931734	-1	-	HGNC	16421	-	-	-	-	-	-	ENSP00000433233	-	-	0.6318	-	-	-	-	-	-	-	-
32	40	rs7931734	regulatory_region_variant	MODIFIER	-	-	RegulatoryFeature	ENSR00000998056	-	-	-	-	-	-	-	-	-	rs7931734	-	-	-	-	-	-	-	-	-	-	-	-	-	-	-	-	-	-	-	-	-	-
32	40	rs7931734	regulatory_region_variant	MODIFIER	-	-	RegulatoryFeature	ENSR00000998056	-	-	-	-	-	-	-	-	-	rs7931734	-	-	-	-	-	-	-	-	-	-	-	-	-	-	-	-	-	-	-	-	-	-
32	40	rs7931734	regulatory_region_variant	MODIFIER	-	-	RegulatoryFeature	ENSR00000998056	-	-	-	-	-	-	-	-	-	rs7931734	-	-	-	-	-	-	-	-	-	-	-	-	-	0.6318	-	-	-	-	-	-	-	-
32	40	rs7950736	intron_variant	MODIFIER	SOX6	ENSG00000110693	Transcript	ENST00000316399	-	3/14	-	-	-	-	-	-	-	rs7950736	-1	-	HGNC	16421	-	-	-	-	-	CCDS7821.1	ENSP00000324948	-	-	0.6661	-	-	-	-	-	-	-	-
32	40	rs7950736	intron_variant	MODIFIER	SOX6	ENSG00000110693	Transcript	ENST00000316399	-	3/14	-	-	-	-	-	-	-	rs7950736	-1	-	HGNC	16421	-	-	-	-	-	CCDS7821.1	ENSP00000324948	-	-	-	-	-	-	-	-	-	-	-
32	40	rs7950736	intron_variant	MODIFIER	SOX6	ENSG00000110693	Transcript	ENST00000352083	-	4/15	-	-	-	-	-	-	-	rs7950736	-1	-	HGNC	16421	-	-	-	-	-	-	ENSP00000339876	-	-	0.6661	-	-	-	-	-	-	-	-
32	40	rs7950736	intron_variant	MODIFIER	SOX6	ENSG00000110693	Transcript	ENST00000352083	-	4/15	-	-	-	-	-	-	-	rs7950736	-1	-	HGNC	16421	-	-	-	-	-	-	ENSP00000339876	-	-	-	-	-	-	-	-	-	-	-
32	40	rs7950736	intron_variant	MODIFIER	SOX6	ENSG00000110693	Transcript	ENST00000396356	-	4/15	-	-	-	-	-	-	-	rs7950736	-1	-	HGNC	16421	YES	-	-	-	-	CCDS7821.1	ENSP00000379644	-	-	0.6661	-	-	-	-	-	-	-	-
32	40	rs7950736	intron_variant	MODIFIER	SOX6	ENSG00000110693	Transcript	ENST00000396356	-	4/15	-	-	-	-	-	-	-	rs7950736	-1	-	HGNC	16421	YES	-	-	-	-	CCDS7821.1	ENSP00000379644	-	-	-	-	-	-	-	-	-	-	-
32	40	rs7950736	intron_variant	MODIFIER	SOX6	ENSG00000110693	Transcript	ENST00000527619	-	4/14	-	-	-	-	-	-	-	rs7950736	-1	-	HGNC	16421	-	-	-	-	-	CCDS53605.1	ENSP00000434455	-	-	0.6661	-	-	-	-	-	-	-	-
32	40	rs7950736	intron_variant	MODIFIER	SOX6	ENSG00000110693	Transcript	ENST00000527619	-	4/14	-	-	-	-	-	-	-	rs7950736	-1	-	HGNC	16421	-	-	-	-	-	CCDS53605.1	ENSP00000434455	-	-	-	-	-	-	-	-	-	-	-
32	40	rs7950736	intron_variant	MODIFIER	SOX6	ENSG00000110693	Transcript	ENST00000528252	-	4/14	-	-	-	-	-	-	-	rs7950736	-1	-	HGNC	16421	-	-	-	-	-	CCDS53604.1	ENSP00000432134	-	-	0.6661	-	-	-	-	-	-	-	-
32	40	rs7950736	intron_variant	MODIFIER	SOX6	ENSG00000110693	Transcript	ENST00000528252	-	4/14	-	-	-	-	-	-	-	rs7950736	-1	-	HGNC	16421	-	-	-	-	-	CCDS53604.1	ENSP00000432134	-	-	-	-	-	-	-	-	-	-	-
32	40	rs7950736	intron_variant	MODIFIER	SOX6	ENSG00000110693	Transcript	ENST00000528429	-	4/15	-	-	-	-	-	-	-	rs7950736	-1	-	HGNC	16421	-	-	-	-	-	-	ENSP00000433233	-	-	0.6661	-	-	-	-	-	-	-	-
32	40	rs7950736	intron_variant	MODIFIER	SOX6	ENSG00000110693	Transcript	ENST00000528429	-	4/15	-	-	-	-	-	-	-	rs7950736	-1	-	HGNC	16421	-	-	-	-	-	-	ENSP00000433233	-	-	-	-	-	-	-	-	-	-	-
32	40	rs1356647	intron_variant	MODIFIER	SOX6	ENSG00000110693	Transcript	ENST00000316399	-	3/14	-	-	-	-	-	-	-	rs1356647	-1	-	HGNC	16421	-	-	-	-	-	CCDS7821.1	ENSP00000324948	-	-	0.6619	-	-	-	-	-	-	-	-
32	40	rs1356647	intron_variant	MODIFIER	SOX6	ENSG00000110693	Transcript	ENST00000316399	-	3/14	-	-	-	-	-	-	-	rs1356647	-1	-	HGNC	16421	-	-	-	-	-	CCDS7821.1	ENSP00000324948	-	-	-	-	-	-	-	-	-	-	-
32	40	rs1356647	intron_variant	MODIFIER	SOX6	ENSG00000110693	Transcript	ENST00000316399	-	3/14	-	-	-	-	-	-	-	rs1356647	-1	-	HGNC	16421	-	-	-	-	-	CCDS7821.1	ENSP00000324948	-	-	-	-	-	-	-	-	-	-	-
32	40	rs1356647	intron_variant	MODIFIER	SOX6	ENSG00000110693	Transcript	ENST00000352083	-	4/15	-	-	-	-	-	-	-	rs1356647	-1	-	HGNC	16421	-	-	-	-	-	-	ENSP00000339876	-	-	0.6619	-	-	-	-	-	-	-	-
32	40	rs1356647	intron_variant	MODIFIER	SOX6	ENSG00000110693	Transcript	ENST00000352083	-	4/15	-	-	-	-	-	-	-	rs1356647	-1	-	HGNC	16421	-	-	-	-	-	-	ENSP00000339876	-	-	-	-	-	-	-	-	-	-	-
32	40	rs1356647	intron_variant	MODIFIER	SOX6	ENSG00000110693	Transcript	ENST00000352083	-	4/15	-	-	-	-	-	-	-	rs1356647	-1	-	HGNC	16421	-	-	-	-	-	-	ENSP00000339876	-	-	-	-	-	-	-	-	-	-	-
32	40	rs1356647	intron_variant	MODIFIER	SOX6	ENSG00000110693	Transcript	ENST00000396356	-	4/15	-	-	-	-	-	-	-	rs1356647	-1	-	HGNC	16421	YES	-	-	-	-	CCDS7821.1	ENSP00000379644	-	-	0.6619	-	-	-	-	-	-	-	-
32	40	rs1356647	intron_variant	MODIFIER	SOX6	ENSG00000110693	Transcript	ENST00000396356	-	4/15	-	-	-	-	-	-	-	rs1356647	-1	-	HGNC	16421	YES	-	-	-	-	CCDS7821.1	ENSP00000379644	-	-	-	-	-	-	-	-	-	-	-
32	40	rs1356647	intron_variant	MODIFIER	SOX6	ENSG00000110693	Transcript	ENST00000396356	-	4/15	-	-	-	-	-	-	-	rs1356647	-1	-	HGNC	16421	YES	-	-	-	-	CCDS7821.1	ENSP00000379644	-	-	-	-	-	-	-	-	-	-	-
32	40	rs1356647	intron_variant	MODIFIER	SOX6	ENSG00000110693	Transcript	ENST00000527619	-	4/14	-	-	-	-	-	-	-	rs1356647	-1	-	HGNC	16421	-	-	-	-	-	CCDS53605.1	ENSP00000434455	-	-	0.6619	-	-	-	-	-	-	-	-
32	40	rs1356647	intron_variant	MODIFIER	SOX6	ENSG00000110693	Transcript	ENST00000527619	-	4/14	-	-	-	-	-	-	-	rs1356647	-1	-	HGNC	16421	-	-	-	-	-	CCDS53605.1	ENSP00000434455	-	-	-	-	-	-	-	-	-	-	-
32	40	rs1356647	intron_variant	MODIFIER	SOX6	ENSG00000110693	Transcript	ENST00000527619	-	4/14	-	-	-	-	-	-	-	rs1356647	-1	-	HGNC	16421	-	-	-	-	-	CCDS53605.1	ENSP00000434455	-	-	-	-	-	-	-	-	-	-	-
32	40	rs1356647	intron_variant	MODIFIER	SOX6	ENSG00000110693	Transcript	ENST00000528252	-	4/14	-	-	-	-	-	-	-	rs1356647	-1	-	HGNC	16421	-	-	-	-	-	CCDS53604.1	ENSP00000432134	-	-	0.6619	-	-	-	-	-	-	-	-
32	40	rs1356647	intron_variant	MODIFIER	SOX6	ENSG00000110693	Transcript	ENST00000528252	-	4/14	-	-	-	-	-	-	-	rs1356647	-1	-	HGNC	16421	-	-	-	-	-	CCDS53604.1	ENSP00000432134	-	-	-	-	-	-	-	-	-	-	-
32	40	rs1356647	intron_variant	MODIFIER	SOX6	ENSG00000110693	Transcript	ENST00000528252	-	4/14	-	-	-	-	-	-	-	rs1356647	-1	-	HGNC	16421	-	-	-	-	-	CCDS53604.1	ENSP00000432134	-	-	-	-	-	-	-	-	-	-	-
32	40	rs1356647	intron_variant	MODIFIER	SOX6	ENSG00000110693	Transcript	ENST00000528429	-	4/15	-	-	-	-	-	-	-	rs1356647	-1	-	HGNC	16421	-	-	-	-	-	-	ENSP00000433233	-	-	0.6619	-	-	-	-	-	-	-	-
32	40	rs1356647	intron_variant	MODIFIER	SOX6	ENSG00000110693	Transcript	ENST00000528429	-	4/15	-	-	-	-	-	-	-	rs1356647	-1	-	HGNC	16421	-	-	-	-	-	-	ENSP00000433233	-	-	-	-	-	-	-	-	-	-	-
32	40	rs1356647	intron_variant	MODIFIER	SOX6	ENSG00000110693	Transcript	ENST00000528429	-	4/15	-	-	-	-	-	-	-	rs1356647	-1	-	HGNC	16421	-	-	-	-	-	-	ENSP00000433233	-	-	-	-	-	-	-	-	-	-	-
32	40	rs200777629	intron_variant	MODIFIER	SOX6	ENSG00000110693	Transcript	ENST00000316399	-	3/14	-	-	-	-	-	-	-	rs200777629,COSV57049126	-1	-	HGNC	16421	-	-	-	-	-	CCDS7821.1	ENSP00000324948	-	-	0.6552	-	0,1	0,1	-	-	-	-	-
32	40	rs200777629	intron_variant	MODIFIER	SOX6	ENSG00000110693	Transcript	ENST00000352083	-	4/15	-	-	-	-	-	-	-	rs200777629,COSV57049126	-1	-	HGNC	16421	-	-	-	-	-	-	ENSP00000339876	-	-	0.6552	-	0,1	0,1	-	-	-	-	-
32	40	rs200777629	intron_variant	MODIFIER	SOX6	ENSG00000110693	Transcript	ENST00000396356	-	4/15	-	-	-	-	-	-	-	rs200777629,COSV57049126	-1	-	HGNC	16421	YES	-	-	-	-	CCDS7821.1	ENSP00000379644	-	-	0.6552	-	0,1	0,1	-	-	-	-	-
32	40	rs200777629	intron_variant	MODIFIER	SOX6	ENSG00000110693	Transcript	ENST00000527619	-	4/14	-	-	-	-	-	-	-	rs200777629,COSV57049126	-1	-	HGNC	16421	-	-	-	-	-	CCDS53605.1	ENSP00000434455	-	-	0.6552	-	0,1	0,1	-	-	-	-	-
32	40	rs200777629	intron_variant	MODIFIER	SOX6	ENSG00000110693	Transcript	ENST00000528252	-	4/14	-	-	-	-	-	-	-	rs200777629,COSV57049126	-1	-	HGNC	16421	-	-	-	-	-	CCDS53604.1	ENSP00000432134	-	-	0.6552	-	0,1	0,1	-	-	-	-	-
32	40	rs200777629	intron_variant	MODIFIER	SOX6	ENSG00000110693	Transcript	ENST00000528429	-	4/15	-	-	-	-	-	-	-	rs200777629,COSV57049126	-1	-	HGNC	16421	-	-	-	-	-	-	ENSP00000433233	-	-	0.6552	-	0,1	0,1	-	-	-	-	-
32	40	rs6486277	intron_variant	MODIFIER	SOX6	ENSG00000110693	Transcript	ENST00000316399	-	3/14	-	-	-	-	-	-	-	rs6486277,COSV57059080	-1	-	HGNC	16421	-	-	-	-	-	CCDS7821.1	ENSP00000324948	-	-	0.6755	-	0,1	0,1	-	-	-	-	-
32	40	rs6486277	intron_variant	MODIFIER	SOX6	ENSG00000110693	Transcript	ENST00000352083	-	4/15	-	-	-	-	-	-	-	rs6486277,COSV57059080	-1	-	HGNC	16421	-	-	-	-	-	-	ENSP00000339876	-	-	0.6755	-	0,1	0,1	-	-	-	-	-
32	40	rs6486277	intron_variant	MODIFIER	SOX6	ENSG00000110693	Transcript	ENST00000396356	-	4/15	-	-	-	-	-	-	-	rs6486277,COSV57059080	-1	-	HGNC	16421	YES	-	-	-	-	CCDS7821.1	ENSP00000379644	-	-	0.6755	-	0,1	0,1	-	-	-	-	-
32	40	rs6486277	intron_variant	MODIFIER	SOX6	ENSG00000110693	Transcript	ENST00000527619	-	4/14	-	-	-	-	-	-	-	rs6486277,COSV57059080	-1	-	HGNC	16421	-	-	-	-	-	CCDS53605.1	ENSP00000434455	-	-	0.6755	-	0,1	0,1	-	-	-	-	-
32	40	rs6486277	intron_variant	MODIFIER	SOX6	ENSG00000110693	Transcript	ENST00000528252	-	4/14	-	-	-	-	-	-	-	rs6486277,COSV57059080	-1	-	HGNC	16421	-	-	-	-	-	CCDS53604.1	ENSP00000432134	-	-	0.6755	-	0,1	0,1	-	-	-	-	-
32	40	rs6486277	intron_variant	MODIFIER	SOX6	ENSG00000110693	Transcript	ENST00000528429	-	4/15	-	-	-	-	-	-	-	rs6486277,COSV57059080	-1	-	HGNC	16421	-	-	-	-	-	-	ENSP00000433233	-	-	0.6755	-	0,1	0,1	-	-	-	-	-
32	40	rs6486278	intron_variant	MODIFIER	SOX6	ENSG00000110693	Transcript	ENST00000316399	-	3/14	-	-	-	-	-	-	-	rs6486278	-1	-	HGNC	16421	-	-	-	-	-	CCDS7821.1	ENSP00000324948	-	-	0.6657	-	-	-	-	-	-	-	-
32	40	rs6486278	intron_variant	MODIFIER	SOX6	ENSG00000110693	Transcript	ENST00000316399	-	3/14	-	-	-	-	-	-	-	rs6486278	-1	-	HGNC	16421	-	-	-	-	-	CCDS7821.1	ENSP00000324948	-	-	-	-	-	-	-	-	-	-	-
32	40	rs6486278	intron_variant	MODIFIER	SOX6	ENSG00000110693	Transcript	ENST00000352083	-	4/15	-	-	-	-	-	-	-	rs6486278	-1	-	HGNC	16421	-	-	-	-	-	-	ENSP00000339876	-	-	0.6657	-	-	-	-	-	-	-	-
32	40	rs6486278	intron_variant	MODIFIER	SOX6	ENSG00000110693	Transcript	ENST00000352083	-	4/15	-	-	-	-	-	-	-	rs6486278	-1	-	HGNC	16421	-	-	-	-	-	-	ENSP00000339876	-	-	-	-	-	-	-	-	-	-	-
32	40	rs6486278	intron_variant	MODIFIER	SOX6	ENSG00000110693	Transcript	ENST00000396356	-	4/15	-	-	-	-	-	-	-	rs6486278	-1	-	HGNC	16421	YES	-	-	-	-	CCDS7821.1	ENSP00000379644	-	-	0.6657	-	-	-	-	-	-	-	-
32	40	rs6486278	intron_variant	MODIFIER	SOX6	ENSG00000110693	Transcript	ENST00000396356	-	4/15	-	-	-	-	-	-	-	rs6486278	-1	-	HGNC	16421	YES	-	-	-	-	CCDS7821.1	ENSP00000379644	-	-	-	-	-	-	-	-	-	-	-
32	40	rs6486278	intron_variant	MODIFIER	SOX6	ENSG00000110693	Transcript	ENST00000527619	-	4/14	-	-	-	-	-	-	-	rs6486278	-1	-	HGNC	16421	-	-	-	-	-	CCDS53605.1	ENSP00000434455	-	-	0.6657	-	-	-	-	-	-	-	-
32	40	rs6486278	intron_variant	MODIFIER	SOX6	ENSG00000110693	Transcript	ENST00000527619	-	4/14	-	-	-	-	-	-	-	rs6486278	-1	-	HGNC	16421	-	-	-	-	-	CCDS53605.1	ENSP00000434455	-	-	-	-	-	-	-	-	-	-	-
32	40	rs6486278	intron_variant	MODIFIER	SOX6	ENSG00000110693	Transcript	ENST00000528252	-	4/14	-	-	-	-	-	-	-	rs6486278	-1	-	HGNC	16421	-	-	-	-	-	CCDS53604.1	ENSP00000432134	-	-	0.6657	-	-	-	-	-	-	-	-
32	40	rs6486278	intron_variant	MODIFIER	SOX6	ENSG00000110693	Transcript	ENST00000528252	-	4/14	-	-	-	-	-	-	-	rs6486278	-1	-	HGNC	16421	-	-	-	-	-	CCDS53604.1	ENSP00000432134	-	-	-	-	-	-	-	-	-	-	-
32	40	rs6486278	intron_variant	MODIFIER	SOX6	ENSG00000110693	Transcript	ENST00000528429	-	4/15	-	-	-	-	-	-	-	rs6486278	-1	-	HGNC	16421	-	-	-	-	-	-	ENSP00000433233	-	-	0.6657	-	-	-	-	-	-	-	-
32	40	rs6486278	intron_variant	MODIFIER	SOX6	ENSG00000110693	Transcript	ENST00000528429	-	4/15	-	-	-	-	-	-	-	rs6486278	-1	-	HGNC	16421	-	-	-	-	-	-	ENSP00000433233	-	-	-	-	-	-	-	-	-	-	-
32	40	rs6486279	intron_variant	MODIFIER	SOX6	ENSG00000110693	Transcript	ENST00000316399	-	3/14	-	-	-	-	-	-	-	rs6486279	-1	-	HGNC	16421	-	-	-	-	-	CCDS7821.1	ENSP00000324948	-	-	-	-	-	-	-	-	-	-	-
32	40	rs6486279	intron_variant	MODIFIER	SOX6	ENSG00000110693	Transcript	ENST00000316399	-	3/14	-	-	-	-	-	-	-	rs6486279	-1	-	HGNC	16421	-	-	-	-	-	CCDS7821.1	ENSP00000324948	-	-	0.6621	-	-	-	-	-	-	-	-
32	40	rs6486279	intron_variant	MODIFIER	SOX6	ENSG00000110693	Transcript	ENST00000352083	-	4/15	-	-	-	-	-	-	-	rs6486279	-1	-	HGNC	16421	-	-	-	-	-	-	ENSP00000339876	-	-	-	-	-	-	-	-	-	-	-
32	40	rs6486279	intron_variant	MODIFIER	SOX6	ENSG00000110693	Transcript	ENST00000352083	-	4/15	-	-	-	-	-	-	-	rs6486279	-1	-	HGNC	16421	-	-	-	-	-	-	ENSP00000339876	-	-	0.6621	-	-	-	-	-	-	-	-
32	40	rs6486279	intron_variant	MODIFIER	SOX6	ENSG00000110693	Transcript	ENST00000396356	-	4/15	-	-	-	-	-	-	-	rs6486279	-1	-	HGNC	16421	YES	-	-	-	-	CCDS7821.1	ENSP00000379644	-	-	-	-	-	-	-	-	-	-	-
32	40	rs6486279	intron_variant	MODIFIER	SOX6	ENSG00000110693	Transcript	ENST00000396356	-	4/15	-	-	-	-	-	-	-	rs6486279	-1	-	HGNC	16421	YES	-	-	-	-	CCDS7821.1	ENSP00000379644	-	-	0.6621	-	-	-	-	-	-	-	-
32	40	rs6486279	intron_variant	MODIFIER	SOX6	ENSG00000110693	Transcript	ENST00000527619	-	4/14	-	-	-	-	-	-	-	rs6486279	-1	-	HGNC	16421	-	-	-	-	-	CCDS53605.1	ENSP00000434455	-	-	-	-	-	-	-	-	-	-	-
32	40	rs6486279	intron_variant	MODIFIER	SOX6	ENSG00000110693	Transcript	ENST00000527619	-	4/14	-	-	-	-	-	-	-	rs6486279	-1	-	HGNC	16421	-	-	-	-	-	CCDS53605.1	ENSP00000434455	-	-	0.6621	-	-	-	-	-	-	-	-
32	40	rs6486279	intron_variant	MODIFIER	SOX6	ENSG00000110693	Transcript	ENST00000528252	-	4/14	-	-	-	-	-	-	-	rs6486279	-1	-	HGNC	16421	-	-	-	-	-	CCDS53604.1	ENSP00000432134	-	-	-	-	-	-	-	-	-	-	-
32	40	rs6486279	intron_variant	MODIFIER	SOX6	ENSG00000110693	Transcript	ENST00000528252	-	4/14	-	-	-	-	-	-	-	rs6486279	-1	-	HGNC	16421	-	-	-	-	-	CCDS53604.1	ENSP00000432134	-	-	0.6621	-	-	-	-	-	-	-	-
32	40	rs6486279	intron_variant	MODIFIER	SOX6	ENSG00000110693	Transcript	ENST00000528429	-	4/15	-	-	-	-	-	-	-	rs6486279	-1	-	HGNC	16421	-	-	-	-	-	-	ENSP00000433233	-	-	-	-	-	-	-	-	-	-	-
32	40	rs6486279	intron_variant	MODIFIER	SOX6	ENSG00000110693	Transcript	ENST00000528429	-	4/15	-	-	-	-	-	-	-	rs6486279	-1	-	HGNC	16421	-	-	-	-	-	-	ENSP00000433233	-	-	0.6621	-	-	-	-	-	-	-	-
32	40	rs1455118	intron_variant	MODIFIER	SOX6	ENSG00000110693	Transcript	ENST00000316399	-	3/14	-	-	-	-	-	-	-	rs1455118	-1	-	HGNC	16421	-	-	-	-	-	CCDS7821.1	ENSP00000324948	-	-	0.5040	-	-	-	-	-	-	-	-
32	40	rs1455118	intron_variant	MODIFIER	SOX6	ENSG00000110693	Transcript	ENST00000352083	-	4/15	-	-	-	-	-	-	-	rs1455118	-1	-	HGNC	16421	-	-	-	-	-	-	ENSP00000339876	-	-	0.5040	-	-	-	-	-	-	-	-
32	40	rs1455118	intron_variant	MODIFIER	SOX6	ENSG00000110693	Transcript	ENST00000396356	-	4/15	-	-	-	-	-	-	-	rs1455118	-1	-	HGNC	16421	YES	-	-	-	-	CCDS7821.1	ENSP00000379644	-	-	0.5040	-	-	-	-	-	-	-	-
32	40	rs1455118	intron_variant	MODIFIER	SOX6	ENSG00000110693	Transcript	ENST00000527619	-	4/14	-	-	-	-	-	-	-	rs1455118	-1	-	HGNC	16421	-	-	-	-	-	CCDS53605.1	ENSP00000434455	-	-	0.5040	-	-	-	-	-	-	-	-
32	40	rs1455118	intron_variant	MODIFIER	SOX6	ENSG00000110693	Transcript	ENST00000528252	-	4/14	-	-	-	-	-	-	-	rs1455118	-1	-	HGNC	16421	-	-	-	-	-	CCDS53604.1	ENSP00000432134	-	-	0.5040	-	-	-	-	-	-	-	-
32	40	rs1455118	intron_variant	MODIFIER	SOX6	ENSG00000110693	Transcript	ENST00000528429	-	4/15	-	-	-	-	-	-	-	rs1455118	-1	-	HGNC	16421	-	-	-	-	-	-	ENSP00000433233	-	-	0.5040	-	-	-	-	-	-	-	-
32	40	rs1455117	intron_variant	MODIFIER	SOX6	ENSG00000110693	Transcript	ENST00000316399	-	3/14	-	-	-	-	-	-	-	rs1455117	-1	-	HGNC	16421	-	-	-	-	-	CCDS7821.1	ENSP00000324948	-	-	0.6661	-	-	-	-	-	-	-	-
32	40	rs1455117	intron_variant	MODIFIER	SOX6	ENSG00000110693	Transcript	ENST00000316399	-	3/14	-	-	-	-	-	-	-	rs1455117	-1	-	HGNC	16421	-	-	-	-	-	CCDS7821.1	ENSP00000324948	-	-	-	-	-	-	-	-	-	-	-
32	40	rs1455117	intron_variant	MODIFIER	SOX6	ENSG00000110693	Transcript	ENST00000316399	-	3/14	-	-	-	-	-	-	-	rs1455117	-1	-	HGNC	16421	-	-	-	-	-	CCDS7821.1	ENSP00000324948	-	-	-	-	-	-	-	-	-	-	-
32	40	rs1455117	intron_variant	MODIFIER	SOX6	ENSG00000110693	Transcript	ENST00000352083	-	4/15	-	-	-	-	-	-	-	rs1455117	-1	-	HGNC	16421	-	-	-	-	-	-	ENSP00000339876	-	-	0.6661	-	-	-	-	-	-	-	-
32	40	rs1455117	intron_variant	MODIFIER	SOX6	ENSG00000110693	Transcript	ENST00000352083	-	4/15	-	-	-	-	-	-	-	rs1455117	-1	-	HGNC	16421	-	-	-	-	-	-	ENSP00000339876	-	-	-	-	-	-	-	-	-	-	-
32	40	rs1455117	intron_variant	MODIFIER	SOX6	ENSG00000110693	Transcript	ENST00000352083	-	4/15	-	-	-	-	-	-	-	rs1455117	-1	-	HGNC	16421	-	-	-	-	-	-	ENSP00000339876	-	-	-	-	-	-	-	-	-	-	-
32	40	rs1455117	intron_variant	MODIFIER	SOX6	ENSG00000110693	Transcript	ENST00000396356	-	4/15	-	-	-	-	-	-	-	rs1455117	-1	-	HGNC	16421	YES	-	-	-	-	CCDS7821.1	ENSP00000379644	-	-	0.6661	-	-	-	-	-	-	-	-
32	40	rs1455117	intron_variant	MODIFIER	SOX6	ENSG00000110693	Transcript	ENST00000396356	-	4/15	-	-	-	-	-	-	-	rs1455117	-1	-	HGNC	16421	YES	-	-	-	-	CCDS7821.1	ENSP00000379644	-	-	-	-	-	-	-	-	-	-	-
32	40	rs1455117	intron_variant	MODIFIER	SOX6	ENSG00000110693	Transcript	ENST00000396356	-	4/15	-	-	-	-	-	-	-	rs1455117	-1	-	HGNC	16421	YES	-	-	-	-	CCDS7821.1	ENSP00000379644	-	-	-	-	-	-	-	-	-	-	-
32	40	rs1455117	intron_variant	MODIFIER	SOX6	ENSG00000110693	Transcript	ENST00000527619	-	4/14	-	-	-	-	-	-	-	rs1455117	-1	-	HGNC	16421	-	-	-	-	-	CCDS53605.1	ENSP00000434455	-	-	0.6661	-	-	-	-	-	-	-	-
32	40	rs1455117	intron_variant	MODIFIER	SOX6	ENSG00000110693	Transcript	ENST00000527619	-	4/14	-	-	-	-	-	-	-	rs1455117	-1	-	HGNC	16421	-	-	-	-	-	CCDS53605.1	ENSP00000434455	-	-	-	-	-	-	-	-	-	-	-
32	40	rs1455117	intron_variant	MODIFIER	SOX6	ENSG00000110693	Transcript	ENST00000527619	-	4/14	-	-	-	-	-	-	-	rs1455117	-1	-	HGNC	16421	-	-	-	-	-	CCDS53605.1	ENSP00000434455	-	-	-	-	-	-	-	-	-	-	-
32	40	rs1455117	intron_variant	MODIFIER	SOX6	ENSG00000110693	Transcript	ENST00000528252	-	4/14	-	-	-	-	-	-	-	rs1455117	-1	-	HGNC	16421	-	-	-	-	-	CCDS53604.1	ENSP00000432134	-	-	0.6661	-	-	-	-	-	-	-	-
32	40	rs1455117	intron_variant	MODIFIER	SOX6	ENSG00000110693	Transcript	ENST00000528252	-	4/14	-	-	-	-	-	-	-	rs1455117	-1	-	HGNC	16421	-	-	-	-	-	CCDS53604.1	ENSP00000432134	-	-	-	-	-	-	-	-	-	-	-
32	40	rs1455117	intron_variant	MODIFIER	SOX6	ENSG00000110693	Transcript	ENST00000528252	-	4/14	-	-	-	-	-	-	-	rs1455117	-1	-	HGNC	16421	-	-	-	-	-	CCDS53604.1	ENSP00000432134	-	-	-	-	-	-	-	-	-	-	-
32	40	rs1455117	intron_variant	MODIFIER	SOX6	ENSG00000110693	Transcript	ENST00000528429	-	4/15	-	-	-	-	-	-	-	rs1455117	-1	-	HGNC	16421	-	-	-	-	-	-	ENSP00000433233	-	-	0.6661	-	-	-	-	-	-	-	-
32	40	rs1455117	intron_variant	MODIFIER	SOX6	ENSG00000110693	Transcript	ENST00000528429	-	4/15	-	-	-	-	-	-	-	rs1455117	-1	-	HGNC	16421	-	-	-	-	-	-	ENSP00000433233	-	-	-	-	-	-	-	-	-	-	-
32	40	rs1455117	intron_variant	MODIFIER	SOX6	ENSG00000110693	Transcript	ENST00000528429	-	4/15	-	-	-	-	-	-	-	rs1455117	-1	-	HGNC	16421	-	-	-	-	-	-	ENSP00000433233	-	-	-	-	-	-	-	-	-	-	-
32	40	rs2054095	intron_variant	MODIFIER	SOX6	ENSG00000110693	Transcript	ENST00000316399	-	3/14	-	-	-	-	-	-	-	rs2054095	-1	-	HGNC	16421	-	-	-	-	-	CCDS7821.1	ENSP00000324948	-	-	-	-	-	1	32341527	-	-	-	-
32	40	rs2054095	intron_variant	MODIFIER	SOX6	ENSG00000110693	Transcript	ENST00000316399	-	3/14	-	-	-	-	-	-	-	rs2054095	-1	-	HGNC	16421	-	-	-	-	-	CCDS7821.1	ENSP00000324948	-	-	0.6753	-	-	1	32341527	-	-	-	-
32	40	rs2054095	intron_variant	MODIFIER	SOX6	ENSG00000110693	Transcript	ENST00000352083	-	4/15	-	-	-	-	-	-	-	rs2054095	-1	-	HGNC	16421	-	-	-	-	-	-	ENSP00000339876	-	-	-	-	-	1	32341527	-	-	-	-
32	40	rs2054095	intron_variant	MODIFIER	SOX6	ENSG00000110693	Transcript	ENST00000352083	-	4/15	-	-	-	-	-	-	-	rs2054095	-1	-	HGNC	16421	-	-	-	-	-	-	ENSP00000339876	-	-	0.6753	-	-	1	32341527	-	-	-	-
32	40	rs2054095	intron_variant	MODIFIER	SOX6	ENSG00000110693	Transcript	ENST00000396356	-	4/15	-	-	-	-	-	-	-	rs2054095	-1	-	HGNC	16421	YES	-	-	-	-	CCDS7821.1	ENSP00000379644	-	-	-	-	-	1	32341527	-	-	-	-
32	40	rs2054095	intron_variant	MODIFIER	SOX6	ENSG00000110693	Transcript	ENST00000396356	-	4/15	-	-	-	-	-	-	-	rs2054095	-1	-	HGNC	16421	YES	-	-	-	-	CCDS7821.1	ENSP00000379644	-	-	0.6753	-	-	1	32341527	-	-	-	-
32	40	rs2054095	intron_variant	MODIFIER	SOX6	ENSG00000110693	Transcript	ENST00000527619	-	4/14	-	-	-	-	-	-	-	rs2054095	-1	-	HGNC	16421	-	-	-	-	-	CCDS53605.1	ENSP00000434455	-	-	-	-	-	1	32341527	-	-	-	-
32	40	rs2054095	intron_variant	MODIFIER	SOX6	ENSG00000110693	Transcript	ENST00000527619	-	4/14	-	-	-	-	-	-	-	rs2054095	-1	-	HGNC	16421	-	-	-	-	-	CCDS53605.1	ENSP00000434455	-	-	0.6753	-	-	1	32341527	-	-	-	-
32	40	rs2054095	intron_variant	MODIFIER	SOX6	ENSG00000110693	Transcript	ENST00000528252	-	4/14	-	-	-	-	-	-	-	rs2054095	-1	-	HGNC	16421	-	-	-	-	-	CCDS53604.1	ENSP00000432134	-	-	-	-	-	1	32341527	-	-	-	-
32	40	rs2054095	intron_variant	MODIFIER	SOX6	ENSG00000110693	Transcript	ENST00000528252	-	4/14	-	-	-	-	-	-	-	rs2054095	-1	-	HGNC	16421	-	-	-	-	-	CCDS53604.1	ENSP00000432134	-	-	0.6753	-	-	1	32341527	-	-	-	-
32	40	rs2054095	intron_variant	MODIFIER	SOX6	ENSG00000110693	Transcript	ENST00000528429	-	4/15	-	-	-	-	-	-	-	rs2054095	-1	-	HGNC	16421	-	-	-	-	-	-	ENSP00000433233	-	-	-	-	-	1	32341527	-	-	-	-
32	40	rs2054095	intron_variant	MODIFIER	SOX6	ENSG00000110693	Transcript	ENST00000528429	-	4/15	-	-	-	-	-	-	-	rs2054095	-1	-	HGNC	16421	-	-	-	-	-	-	ENSP00000433233	-	-	0.6753	-	-	1	32341527	-	-	-	-
32	40	rs7131157	intron_variant	MODIFIER	SOX6	ENSG00000110693	Transcript	ENST00000316399	-	3/14	-	-	-	-	-	-	-	rs7131157	-1	-	HGNC	16421	-	-	-	-	-	CCDS7821.1	ENSP00000324948	-	-	-	-	-	-	-	-	-	-	-
32	40	rs7131157	intron_variant	MODIFIER	SOX6	ENSG00000110693	Transcript	ENST00000316399	-	3/14	-	-	-	-	-	-	-	rs7131157	-1	-	HGNC	16421	-	-	-	-	-	CCDS7821.1	ENSP00000324948	-	-	0.6661	-	-	-	-	-	-	-	-
32	40	rs7131157	intron_variant	MODIFIER	SOX6	ENSG00000110693	Transcript	ENST00000352083	-	4/15	-	-	-	-	-	-	-	rs7131157	-1	-	HGNC	16421	-	-	-	-	-	-	ENSP00000339876	-	-	-	-	-	-	-	-	-	-	-
32	40	rs7131157	intron_variant	MODIFIER	SOX6	ENSG00000110693	Transcript	ENST00000352083	-	4/15	-	-	-	-	-	-	-	rs7131157	-1	-	HGNC	16421	-	-	-	-	-	-	ENSP00000339876	-	-	0.6661	-	-	-	-	-	-	-	-
32	40	rs7131157	intron_variant	MODIFIER	SOX6	ENSG00000110693	Transcript	ENST00000396356	-	4/15	-	-	-	-	-	-	-	rs7131157	-1	-	HGNC	16421	YES	-	-	-	-	CCDS7821.1	ENSP00000379644	-	-	-	-	-	-	-	-	-	-	-
32	40	rs7131157	intron_variant	MODIFIER	SOX6	ENSG00000110693	Transcript	ENST00000396356	-	4/15	-	-	-	-	-	-	-	rs7131157	-1	-	HGNC	16421	YES	-	-	-	-	CCDS7821.1	ENSP00000379644	-	-	0.6661	-	-	-	-	-	-	-	-
32	40	rs7131157	intron_variant	MODIFIER	SOX6	ENSG00000110693	Transcript	ENST00000527619	-	4/14	-	-	-	-	-	-	-	rs7131157	-1	-	HGNC	16421	-	-	-	-	-	CCDS53605.1	ENSP00000434455	-	-	-	-	-	-	-	-	-	-	-
32	40	rs7131157	intron_variant	MODIFIER	SOX6	ENSG00000110693	Transcript	ENST00000527619	-	4/14	-	-	-	-	-	-	-	rs7131157	-1	-	HGNC	16421	-	-	-	-	-	CCDS53605.1	ENSP00000434455	-	-	0.6661	-	-	-	-	-	-	-	-
32	40	rs7131157	intron_variant	MODIFIER	SOX6	ENSG00000110693	Transcript	ENST00000528252	-	4/14	-	-	-	-	-	-	-	rs7131157	-1	-	HGNC	16421	-	-	-	-	-	CCDS53604.1	ENSP00000432134	-	-	-	-	-	-	-	-	-	-	-
32	40	rs7131157	intron_variant	MODIFIER	SOX6	ENSG00000110693	Transcript	ENST00000528252	-	4/14	-	-	-	-	-	-	-	rs7131157	-1	-	HGNC	16421	-	-	-	-	-	CCDS53604.1	ENSP00000432134	-	-	0.6661	-	-	-	-	-	-	-	-
32	40	rs7131157	intron_variant	MODIFIER	SOX6	ENSG00000110693	Transcript	ENST00000528429	-	4/15	-	-	-	-	-	-	-	rs7131157	-1	-	HGNC	16421	-	-	-	-	-	-	ENSP00000433233	-	-	-	-	-	-	-	-	-	-	-
32	40	rs7131157	intron_variant	MODIFIER	SOX6	ENSG00000110693	Transcript	ENST00000528429	-	4/15	-	-	-	-	-	-	-	rs7131157	-1	-	HGNC	16421	-	-	-	-	-	-	ENSP00000433233	-	-	0.6661	-	-	-	-	-	-	-	-
32	40	rs1914875	intron_variant	MODIFIER	SOX6	ENSG00000110693	Transcript	ENST00000316399	-	3/14	-	-	-	-	-	-	-	rs1914875	-1	-	HGNC	16421	-	-	-	-	-	CCDS7821.1	ENSP00000324948	-	-	0.6753	-	-	-	-	-	-	-	-
32	40	rs1914875	intron_variant	MODIFIER	SOX6	ENSG00000110693	Transcript	ENST00000352083	-	4/15	-	-	-	-	-	-	-	rs1914875	-1	-	HGNC	16421	-	-	-	-	-	-	ENSP00000339876	-	-	0.6753	-	-	-	-	-	-	-	-
32	40	rs1914875	intron_variant	MODIFIER	SOX6	ENSG00000110693	Transcript	ENST00000396356	-	4/15	-	-	-	-	-	-	-	rs1914875	-1	-	HGNC	16421	YES	-	-	-	-	CCDS7821.1	ENSP00000379644	-	-	0.6753	-	-	-	-	-	-	-	-
32	40	rs1914875	intron_variant	MODIFIER	SOX6	ENSG00000110693	Transcript	ENST00000527619	-	4/14	-	-	-	-	-	-	-	rs1914875	-1	-	HGNC	16421	-	-	-	-	-	CCDS53605.1	ENSP00000434455	-	-	0.6753	-	-	-	-	-	-	-	-
32	40	rs1914875	intron_variant	MODIFIER	SOX6	ENSG00000110693	Transcript	ENST00000528252	-	4/14	-	-	-	-	-	-	-	rs1914875	-1	-	HGNC	16421	-	-	-	-	-	CCDS53604.1	ENSP00000432134	-	-	0.6753	-	-	-	-	-	-	-	-
32	40	rs1914875	intron_variant	MODIFIER	SOX6	ENSG00000110693	Transcript	ENST00000528429	-	4/15	-	-	-	-	-	-	-	rs1914875	-1	-	HGNC	16421	-	-	-	-	-	-	ENSP00000433233	-	-	0.6753	-	-	-	-	-	-	-	-
32	40	rs34121257	intron_variant	MODIFIER	SOX6	ENSG00000110693	Transcript	ENST00000316399	-	3/14	-	-	-	-	-	-	-	-	-1	-	HGNC	16421	-	-	-	-	-	CCDS7821.1	ENSP00000324948	-	-	-	-	-	-	-	-	-	-	-
32	40	rs34121257	intron_variant	MODIFIER	SOX6	ENSG00000110693	Transcript	ENST00000352083	-	4/15	-	-	-	-	-	-	-	-	-1	-	HGNC	16421	-	-	-	-	-	-	ENSP00000339876	-	-	-	-	-	-	-	-	-	-	-
32	40	rs34121257	intron_variant	MODIFIER	SOX6	ENSG00000110693	Transcript	ENST00000396356	-	4/15	-	-	-	-	-	-	-	-	-1	-	HGNC	16421	YES	-	-	-	-	CCDS7821.1	ENSP00000379644	-	-	-	-	-	-	-	-	-	-	-
32	40	rs34121257	intron_variant	MODIFIER	SOX6	ENSG00000110693	Transcript	ENST00000527619	-	4/14	-	-	-	-	-	-	-	-	-1	-	HGNC	16421	-	-	-	-	-	CCDS53605.1	ENSP00000434455	-	-	-	-	-	-	-	-	-	-	-
32	40	rs34121257	intron_variant	MODIFIER	SOX6	ENSG00000110693	Transcript	ENST00000528252	-	4/14	-	-	-	-	-	-	-	-	-1	-	HGNC	16421	-	-	-	-	-	CCDS53604.1	ENSP00000432134	-	-	-	-	-	-	-	-	-	-	-
32	40	rs34121257	intron_variant	MODIFIER	SOX6	ENSG00000110693	Transcript	ENST00000528429	-	4/15	-	-	-	-	-	-	-	-	-1	-	HGNC	16421	-	-	-	-	-	-	ENSP00000433233	-	-	-	-	-	-	-	-	-	-	-
32	40	rs7125634	intron_variant	MODIFIER	SOX6	ENSG00000110693	Transcript	ENST00000316399	-	3/14	-	-	-	-	-	-	-	rs7125634,COSV57042282	-1	-	HGNC	16421	-	-	-	-	-	CCDS7821.1	ENSP00000324948	-	-	0.4784	-	0,1	0,1	-	-	-	-	-
32	40	rs7125634	intron_variant	MODIFIER	SOX6	ENSG00000110693	Transcript	ENST00000352083	-	4/15	-	-	-	-	-	-	-	rs7125634,COSV57042282	-1	-	HGNC	16421	-	-	-	-	-	-	ENSP00000339876	-	-	0.4784	-	0,1	0,1	-	-	-	-	-
32	40	rs7125634	intron_variant	MODIFIER	SOX6	ENSG00000110693	Transcript	ENST00000396356	-	4/15	-	-	-	-	-	-	-	rs7125634,COSV57042282	-1	-	HGNC	16421	YES	-	-	-	-	CCDS7821.1	ENSP00000379644	-	-	0.4784	-	0,1	0,1	-	-	-	-	-
32	40	rs7125634	intron_variant	MODIFIER	SOX6	ENSG00000110693	Transcript	ENST00000527619	-	4/14	-	-	-	-	-	-	-	rs7125634,COSV57042282	-1	-	HGNC	16421	-	-	-	-	-	CCDS53605.1	ENSP00000434455	-	-	0.4784	-	0,1	0,1	-	-	-	-	-
32	40	rs7125634	intron_variant	MODIFIER	SOX6	ENSG00000110693	Transcript	ENST00000528252	-	4/14	-	-	-	-	-	-	-	rs7125634,COSV57042282	-1	-	HGNC	16421	-	-	-	-	-	CCDS53604.1	ENSP00000432134	-	-	0.4784	-	0,1	0,1	-	-	-	-	-
32	40	rs7125634	intron_variant	MODIFIER	SOX6	ENSG00000110693	Transcript	ENST00000528429	-	4/15	-	-	-	-	-	-	-	rs7125634,COSV57042282	-1	-	HGNC	16421	-	-	-	-	-	-	ENSP00000433233	-	-	0.4784	-	0,1	0,1	-	-	-	-	-
32	40	rs35067225	intron_variant	MODIFIER	SOX6	ENSG00000110693	Transcript	ENST00000316399	-	3/14	-	-	-	-	-	-	-	-	-1	-	HGNC	16421	-	-	-	-	-	CCDS7821.1	ENSP00000324948	-	-	-	-	-	-	-	-	-	-	-
32	40	rs35067225	intron_variant	MODIFIER	SOX6	ENSG00000110693	Transcript	ENST00000352083	-	4/15	-	-	-	-	-	-	-	-	-1	-	HGNC	16421	-	-	-	-	-	-	ENSP00000339876	-	-	-	-	-	-	-	-	-	-	-
32	40	rs35067225	intron_variant	MODIFIER	SOX6	ENSG00000110693	Transcript	ENST00000396356	-	4/15	-	-	-	-	-	-	-	-	-1	-	HGNC	16421	YES	-	-	-	-	CCDS7821.1	ENSP00000379644	-	-	-	-	-	-	-	-	-	-	-
32	40	rs35067225	intron_variant	MODIFIER	SOX6	ENSG00000110693	Transcript	ENST00000527619	-	4/14	-	-	-	-	-	-	-	-	-1	-	HGNC	16421	-	-	-	-	-	CCDS53605.1	ENSP00000434455	-	-	-	-	-	-	-	-	-	-	-
32	40	rs35067225	intron_variant	MODIFIER	SOX6	ENSG00000110693	Transcript	ENST00000528252	-	4/14	-	-	-	-	-	-	-	-	-1	-	HGNC	16421	-	-	-	-	-	CCDS53604.1	ENSP00000432134	-	-	-	-	-	-	-	-	-	-	-
32	40	rs35067225	intron_variant	MODIFIER	SOX6	ENSG00000110693	Transcript	ENST00000528429	-	4/15	-	-	-	-	-	-	-	-	-1	-	HGNC	16421	-	-	-	-	-	-	ENSP00000433233	-	-	-	-	-	-	-	-	-	-	-
32	40	rs10832556	intron_variant	MODIFIER	SOX6	ENSG00000110693	Transcript	ENST00000316399	-	3/14	-	-	-	-	-	-	-	rs10832556	-1	-	HGNC	16421	-	-	-	-	-	CCDS7821.1	ENSP00000324948	-	-	-	-	-	-	-	-	-	-	-
32	40	rs10832556	intron_variant	MODIFIER	SOX6	ENSG00000110693	Transcript	ENST00000316399	-	3/14	-	-	-	-	-	-	-	rs10832556	-1	-	HGNC	16421	-	-	-	-	-	CCDS7821.1	ENSP00000324948	-	-	0.6126	-	-	-	-	-	-	-	-
32	40	rs10832556	intron_variant	MODIFIER	SOX6	ENSG00000110693	Transcript	ENST00000316399	-	3/14	-	-	-	-	-	-	-	rs10832556	-1	-	HGNC	16421	-	-	-	-	-	CCDS7821.1	ENSP00000324948	-	-	-	-	-	-	-	-	-	-	-
32	40	rs10832556	intron_variant	MODIFIER	SOX6	ENSG00000110693	Transcript	ENST00000352083	-	4/15	-	-	-	-	-	-	-	rs10832556	-1	-	HGNC	16421	-	-	-	-	-	-	ENSP00000339876	-	-	-	-	-	-	-	-	-	-	-
32	40	rs10832556	intron_variant	MODIFIER	SOX6	ENSG00000110693	Transcript	ENST00000352083	-	4/15	-	-	-	-	-	-	-	rs10832556	-1	-	HGNC	16421	-	-	-	-	-	-	ENSP00000339876	-	-	0.6126	-	-	-	-	-	-	-	-
32	40	rs10832556	intron_variant	MODIFIER	SOX6	ENSG00000110693	Transcript	ENST00000352083	-	4/15	-	-	-	-	-	-	-	rs10832556	-1	-	HGNC	16421	-	-	-	-	-	-	ENSP00000339876	-	-	-	-	-	-	-	-	-	-	-
32	40	rs10832556	intron_variant	MODIFIER	SOX6	ENSG00000110693	Transcript	ENST00000396356	-	4/15	-	-	-	-	-	-	-	rs10832556	-1	-	HGNC	16421	YES	-	-	-	-	CCDS7821.1	ENSP00000379644	-	-	-	-	-	-	-	-	-	-	-
32	40	rs10832556	intron_variant	MODIFIER	SOX6	ENSG00000110693	Transcript	ENST00000396356	-	4/15	-	-	-	-	-	-	-	rs10832556	-1	-	HGNC	16421	YES	-	-	-	-	CCDS7821.1	ENSP00000379644	-	-	0.6126	-	-	-	-	-	-	-	-
32	40	rs10832556	intron_variant	MODIFIER	SOX6	ENSG00000110693	Transcript	ENST00000396356	-	4/15	-	-	-	-	-	-	-	rs10832556	-1	-	HGNC	16421	YES	-	-	-	-	CCDS7821.1	ENSP00000379644	-	-	-	-	-	-	-	-	-	-	-
32	40	rs10832556	intron_variant	MODIFIER	SOX6	ENSG00000110693	Transcript	ENST00000527619	-	4/14	-	-	-	-	-	-	-	rs10832556	-1	-	HGNC	16421	-	-	-	-	-	CCDS53605.1	ENSP00000434455	-	-	-	-	-	-	-	-	-	-	-
32	40	rs10832556	intron_variant	MODIFIER	SOX6	ENSG00000110693	Transcript	ENST00000527619	-	4/14	-	-	-	-	-	-	-	rs10832556	-1	-	HGNC	16421	-	-	-	-	-	CCDS53605.1	ENSP00000434455	-	-	0.6126	-	-	-	-	-	-	-	-
32	40	rs10832556	intron_variant	MODIFIER	SOX6	ENSG00000110693	Transcript	ENST00000527619	-	4/14	-	-	-	-	-	-	-	rs10832556	-1	-	HGNC	16421	-	-	-	-	-	CCDS53605.1	ENSP00000434455	-	-	-	-	-	-	-	-	-	-	-
32	40	rs10832556	intron_variant	MODIFIER	SOX6	ENSG00000110693	Transcript	ENST00000528252	-	4/14	-	-	-	-	-	-	-	rs10832556	-1	-	HGNC	16421	-	-	-	-	-	CCDS53604.1	ENSP00000432134	-	-	-	-	-	-	-	-	-	-	-
32	40	rs10832556	intron_variant	MODIFIER	SOX6	ENSG00000110693	Transcript	ENST00000528252	-	4/14	-	-	-	-	-	-	-	rs10832556	-1	-	HGNC	16421	-	-	-	-	-	CCDS53604.1	ENSP00000432134	-	-	0.6126	-	-	-	-	-	-	-	-
32	40	rs10832556	intron_variant	MODIFIER	SOX6	ENSG00000110693	Transcript	ENST00000528252	-	4/14	-	-	-	-	-	-	-	rs10832556	-1	-	HGNC	16421	-	-	-	-	-	CCDS53604.1	ENSP00000432134	-	-	-	-	-	-	-	-	-	-	-
32	40	rs10832556	intron_variant	MODIFIER	SOX6	ENSG00000110693	Transcript	ENST00000528429	-	4/15	-	-	-	-	-	-	-	rs10832556	-1	-	HGNC	16421	-	-	-	-	-	-	ENSP00000433233	-	-	-	-	-	-	-	-	-	-	-
32	40	rs10832556	intron_variant	MODIFIER	SOX6	ENSG00000110693	Transcript	ENST00000528429	-	4/15	-	-	-	-	-	-	-	rs10832556	-1	-	HGNC	16421	-	-	-	-	-	-	ENSP00000433233	-	-	0.6126	-	-	-	-	-	-	-	-
32	40	rs10832556	intron_variant	MODIFIER	SOX6	ENSG00000110693	Transcript	ENST00000528429	-	4/15	-	-	-	-	-	-	-	rs10832556	-1	-	HGNC	16421	-	-	-	-	-	-	ENSP00000433233	-	-	-	-	-	-	-	-	-	-	-
32	40	rs10832557	intron_variant	MODIFIER	SOX6	ENSG00000110693	Transcript	ENST00000316399	-	3/14	-	-	-	-	-	-	-	rs10832557	-1	-	HGNC	16421	-	-	-	-	-	CCDS7821.1	ENSP00000324948	-	-	0.6126	-	-	-	-	-	-	-	-
32	40	rs10832557	intron_variant	MODIFIER	SOX6	ENSG00000110693	Transcript	ENST00000352083	-	4/15	-	-	-	-	-	-	-	rs10832557	-1	-	HGNC	16421	-	-	-	-	-	-	ENSP00000339876	-	-	0.6126	-	-	-	-	-	-	-	-
32	40	rs10832557	intron_variant	MODIFIER	SOX6	ENSG00000110693	Transcript	ENST00000396356	-	4/15	-	-	-	-	-	-	-	rs10832557	-1	-	HGNC	16421	YES	-	-	-	-	CCDS7821.1	ENSP00000379644	-	-	0.6126	-	-	-	-	-	-	-	-
32	40	rs10832557	intron_variant	MODIFIER	SOX6	ENSG00000110693	Transcript	ENST00000527619	-	4/14	-	-	-	-	-	-	-	rs10832557	-1	-	HGNC	16421	-	-	-	-	-	CCDS53605.1	ENSP00000434455	-	-	0.6126	-	-	-	-	-	-	-	-
32	40	rs10832557	intron_variant	MODIFIER	SOX6	ENSG00000110693	Transcript	ENST00000528252	-	4/14	-	-	-	-	-	-	-	rs10832557	-1	-	HGNC	16421	-	-	-	-	-	CCDS53604.1	ENSP00000432134	-	-	0.6126	-	-	-	-	-	-	-	-
32	40	rs10832557	intron_variant	MODIFIER	SOX6	ENSG00000110693	Transcript	ENST00000528429	-	4/15	-	-	-	-	-	-	-	rs10832557	-1	-	HGNC	16421	-	-	-	-	-	-	ENSP00000433233	-	-	0.6126	-	-	-	-	-	-	-	-
32	40	rs2168253	intron_variant	MODIFIER	SOX6	ENSG00000110693	Transcript	ENST00000316399	-	3/14	-	-	-	-	-	-	-	rs2168253	-1	-	HGNC	16421	-	-	-	-	-	CCDS7821.1	ENSP00000324948	-	-	0.4788	-	-	-	-	-	-	-	-
32	40	rs2168253	intron_variant	MODIFIER	SOX6	ENSG00000110693	Transcript	ENST00000352083	-	4/15	-	-	-	-	-	-	-	rs2168253	-1	-	HGNC	16421	-	-	-	-	-	-	ENSP00000339876	-	-	0.4788	-	-	-	-	-	-	-	-
32	40	rs2168253	intron_variant	MODIFIER	SOX6	ENSG00000110693	Transcript	ENST00000396356	-	4/15	-	-	-	-	-	-	-	rs2168253	-1	-	HGNC	16421	YES	-	-	-	-	CCDS7821.1	ENSP00000379644	-	-	0.4788	-	-	-	-	-	-	-	-
32	40	rs2168253	intron_variant	MODIFIER	SOX6	ENSG00000110693	Transcript	ENST00000527619	-	4/14	-	-	-	-	-	-	-	rs2168253	-1	-	HGNC	16421	-	-	-	-	-	CCDS53605.1	ENSP00000434455	-	-	0.4788	-	-	-	-	-	-	-	-
32	40	rs2168253	intron_variant	MODIFIER	SOX6	ENSG00000110693	Transcript	ENST00000528252	-	4/14	-	-	-	-	-	-	-	rs2168253	-1	-	HGNC	16421	-	-	-	-	-	CCDS53604.1	ENSP00000432134	-	-	0.4788	-	-	-	-	-	-	-	-
32	40	rs2168253	intron_variant	MODIFIER	SOX6	ENSG00000110693	Transcript	ENST00000528429	-	4/15	-	-	-	-	-	-	-	rs2168253	-1	-	HGNC	16421	-	-	-	-	-	-	ENSP00000433233	-	-	0.4788	-	-	-	-	-	-	-	-
32	40	rs11337273	intron_variant	MODIFIER	SOX6	ENSG00000110693	Transcript	ENST00000316399	-	3/14	-	-	-	-	-	-	-	rs11337273	-1	-	HGNC	16421	-	-	-	-	-	CCDS7821.1	ENSP00000324948	-	-	-	-	-	-	-	-	-	-	-
32	40	rs11337273	intron_variant	MODIFIER	SOX6	ENSG00000110693	Transcript	ENST00000316399	-	3/14	-	-	-	-	-	-	-	rs11337273	-1	-	HGNC	16421	-	-	-	-	-	CCDS7821.1	ENSP00000324948	-	-	-	-	-	-	-	-	-	-	-
32	40	rs11337273	intron_variant	MODIFIER	SOX6	ENSG00000110693	Transcript	ENST00000316399	-	3/14	-	-	-	-	-	-	-	rs11337273	-1	-	HGNC	16421	-	-	-	-	-	CCDS7821.1	ENSP00000324948	-	-	0.5871	-	-	-	-	-	-	-	-
32	40	rs11337273	intron_variant	MODIFIER	SOX6	ENSG00000110693	Transcript	ENST00000316399	-	3/14	-	-	-	-	-	-	-	rs11337273	-1	-	HGNC	16421	-	-	-	-	-	CCDS7821.1	ENSP00000324948	-	-	-	-	-	-	-	-	-	-	-
32	40	rs11337273	intron_variant	MODIFIER	SOX6	ENSG00000110693	Transcript	ENST00000316399	-	3/14	-	-	-	-	-	-	-	rs11337273	-1	-	HGNC	16421	-	-	-	-	-	CCDS7821.1	ENSP00000324948	-	-	-	-	-	-	-	-	-	-	-
32	40	rs11337273	intron_variant	MODIFIER	SOX6	ENSG00000110693	Transcript	ENST00000352083	-	4/15	-	-	-	-	-	-	-	rs11337273	-1	-	HGNC	16421	-	-	-	-	-	-	ENSP00000339876	-	-	-	-	-	-	-	-	-	-	-
32	40	rs11337273	intron_variant	MODIFIER	SOX6	ENSG00000110693	Transcript	ENST00000352083	-	4/15	-	-	-	-	-	-	-	rs11337273	-1	-	HGNC	16421	-	-	-	-	-	-	ENSP00000339876	-	-	-	-	-	-	-	-	-	-	-
32	40	rs11337273	intron_variant	MODIFIER	SOX6	ENSG00000110693	Transcript	ENST00000352083	-	4/15	-	-	-	-	-	-	-	rs11337273	-1	-	HGNC	16421	-	-	-	-	-	-	ENSP00000339876	-	-	0.5871	-	-	-	-	-	-	-	-
32	40	rs11337273	intron_variant	MODIFIER	SOX6	ENSG00000110693	Transcript	ENST00000352083	-	4/15	-	-	-	-	-	-	-	rs11337273	-1	-	HGNC	16421	-	-	-	-	-	-	ENSP00000339876	-	-	-	-	-	-	-	-	-	-	-
32	40	rs11337273	intron_variant	MODIFIER	SOX6	ENSG00000110693	Transcript	ENST00000352083	-	4/15	-	-	-	-	-	-	-	rs11337273	-1	-	HGNC	16421	-	-	-	-	-	-	ENSP00000339876	-	-	-	-	-	-	-	-	-	-	-
32	40	rs11337273	intron_variant	MODIFIER	SOX6	ENSG00000110693	Transcript	ENST00000396356	-	4/15	-	-	-	-	-	-	-	rs11337273	-1	-	HGNC	16421	YES	-	-	-	-	CCDS7821.1	ENSP00000379644	-	-	-	-	-	-	-	-	-	-	-
32	40	rs11337273	intron_variant	MODIFIER	SOX6	ENSG00000110693	Transcript	ENST00000396356	-	4/15	-	-	-	-	-	-	-	rs11337273	-1	-	HGNC	16421	YES	-	-	-	-	CCDS7821.1	ENSP00000379644	-	-	-	-	-	-	-	-	-	-	-
32	40	rs11337273	intron_variant	MODIFIER	SOX6	ENSG00000110693	Transcript	ENST00000396356	-	4/15	-	-	-	-	-	-	-	rs11337273	-1	-	HGNC	16421	YES	-	-	-	-	CCDS7821.1	ENSP00000379644	-	-	0.5871	-	-	-	-	-	-	-	-
32	40	rs11337273	intron_variant	MODIFIER	SOX6	ENSG00000110693	Transcript	ENST00000396356	-	4/15	-	-	-	-	-	-	-	rs11337273	-1	-	HGNC	16421	YES	-	-	-	-	CCDS7821.1	ENSP00000379644	-	-	-	-	-	-	-	-	-	-	-
32	40	rs11337273	intron_variant	MODIFIER	SOX6	ENSG00000110693	Transcript	ENST00000396356	-	4/15	-	-	-	-	-	-	-	rs11337273	-1	-	HGNC	16421	YES	-	-	-	-	CCDS7821.1	ENSP00000379644	-	-	-	-	-	-	-	-	-	-	-
32	40	rs11337273	intron_variant	MODIFIER	SOX6	ENSG00000110693	Transcript	ENST00000527619	-	4/14	-	-	-	-	-	-	-	rs11337273	-1	-	HGNC	16421	-	-	-	-	-	CCDS53605.1	ENSP00000434455	-	-	-	-	-	-	-	-	-	-	-
32	40	rs11337273	intron_variant	MODIFIER	SOX6	ENSG00000110693	Transcript	ENST00000527619	-	4/14	-	-	-	-	-	-	-	rs11337273	-1	-	HGNC	16421	-	-	-	-	-	CCDS53605.1	ENSP00000434455	-	-	-	-	-	-	-	-	-	-	-
32	40	rs11337273	intron_variant	MODIFIER	SOX6	ENSG00000110693	Transcript	ENST00000527619	-	4/14	-	-	-	-	-	-	-	rs11337273	-1	-	HGNC	16421	-	-	-	-	-	CCDS53605.1	ENSP00000434455	-	-	0.5871	-	-	-	-	-	-	-	-
32	40	rs11337273	intron_variant	MODIFIER	SOX6	ENSG00000110693	Transcript	ENST00000527619	-	4/14	-	-	-	-	-	-	-	rs11337273	-1	-	HGNC	16421	-	-	-	-	-	CCDS53605.1	ENSP00000434455	-	-	-	-	-	-	-	-	-	-	-
32	40	rs11337273	intron_variant	MODIFIER	SOX6	ENSG00000110693	Transcript	ENST00000527619	-	4/14	-	-	-	-	-	-	-	rs11337273	-1	-	HGNC	16421	-	-	-	-	-	CCDS53605.1	ENSP00000434455	-	-	-	-	-	-	-	-	-	-	-
32	40	rs11337273	intron_variant	MODIFIER	SOX6	ENSG00000110693	Transcript	ENST00000528252	-	4/14	-	-	-	-	-	-	-	rs11337273	-1	-	HGNC	16421	-	-	-	-	-	CCDS53604.1	ENSP00000432134	-	-	-	-	-	-	-	-	-	-	-
32	40	rs11337273	intron_variant	MODIFIER	SOX6	ENSG00000110693	Transcript	ENST00000528252	-	4/14	-	-	-	-	-	-	-	rs11337273	-1	-	HGNC	16421	-	-	-	-	-	CCDS53604.1	ENSP00000432134	-	-	-	-	-	-	-	-	-	-	-
32	40	rs11337273	intron_variant	MODIFIER	SOX6	ENSG00000110693	Transcript	ENST00000528252	-	4/14	-	-	-	-	-	-	-	rs11337273	-1	-	HGNC	16421	-	-	-	-	-	CCDS53604.1	ENSP00000432134	-	-	0.5871	-	-	-	-	-	-	-	-
32	40	rs11337273	intron_variant	MODIFIER	SOX6	ENSG00000110693	Transcript	ENST00000528252	-	4/14	-	-	-	-	-	-	-	rs11337273	-1	-	HGNC	16421	-	-	-	-	-	CCDS53604.1	ENSP00000432134	-	-	-	-	-	-	-	-	-	-	-
32	40	rs11337273	intron_variant	MODIFIER	SOX6	ENSG00000110693	Transcript	ENST00000528252	-	4/14	-	-	-	-	-	-	-	rs11337273	-1	-	HGNC	16421	-	-	-	-	-	CCDS53604.1	ENSP00000432134	-	-	-	-	-	-	-	-	-	-	-
32	40	rs11337273	intron_variant	MODIFIER	SOX6	ENSG00000110693	Transcript	ENST00000528429	-	4/15	-	-	-	-	-	-	-	rs11337273	-1	-	HGNC	16421	-	-	-	-	-	-	ENSP00000433233	-	-	-	-	-	-	-	-	-	-	-
32	40	rs11337273	intron_variant	MODIFIER	SOX6	ENSG00000110693	Transcript	ENST00000528429	-	4/15	-	-	-	-	-	-	-	rs11337273	-1	-	HGNC	16421	-	-	-	-	-	-	ENSP00000433233	-	-	-	-	-	-	-	-	-	-	-
32	40	rs11337273	intron_variant	MODIFIER	SOX6	ENSG00000110693	Transcript	ENST00000528429	-	4/15	-	-	-	-	-	-	-	rs11337273	-1	-	HGNC	16421	-	-	-	-	-	-	ENSP00000433233	-	-	0.5871	-	-	-	-	-	-	-	-
32	40	rs11337273	intron_variant	MODIFIER	SOX6	ENSG00000110693	Transcript	ENST00000528429	-	4/15	-	-	-	-	-	-	-	rs11337273	-1	-	HGNC	16421	-	-	-	-	-	-	ENSP00000433233	-	-	-	-	-	-	-	-	-	-	-
32	40	rs11337273	intron_variant	MODIFIER	SOX6	ENSG00000110693	Transcript	ENST00000528429	-	4/15	-	-	-	-	-	-	-	rs11337273	-1	-	HGNC	16421	-	-	-	-	-	-	ENSP00000433233	-	-	-	-	-	-	-	-	-	-	-
32	40	rs11434598	intron_variant	MODIFIER	SOX6	ENSG00000110693	Transcript	ENST00000316399	-	3/14	-	-	-	-	-	-	-	rs11434598	-1	-	HGNC	16421	-	-	-	-	-	CCDS7821.1	ENSP00000324948	-	-	0.6769	-	-	-	-	-	-	-	-
32	40	rs11434598	intron_variant	MODIFIER	SOX6	ENSG00000110693	Transcript	ENST00000352083	-	4/15	-	-	-	-	-	-	-	rs11434598	-1	-	HGNC	16421	-	-	-	-	-	-	ENSP00000339876	-	-	0.6769	-	-	-	-	-	-	-	-
32	40	rs11434598	intron_variant	MODIFIER	SOX6	ENSG00000110693	Transcript	ENST00000396356	-	4/15	-	-	-	-	-	-	-	rs11434598	-1	-	HGNC	16421	YES	-	-	-	-	CCDS7821.1	ENSP00000379644	-	-	0.6769	-	-	-	-	-	-	-	-
32	40	rs11434598	intron_variant	MODIFIER	SOX6	ENSG00000110693	Transcript	ENST00000527619	-	4/14	-	-	-	-	-	-	-	rs11434598	-1	-	HGNC	16421	-	-	-	-	-	CCDS53605.1	ENSP00000434455	-	-	0.6769	-	-	-	-	-	-	-	-
32	40	rs11434598	intron_variant	MODIFIER	SOX6	ENSG00000110693	Transcript	ENST00000528252	-	4/14	-	-	-	-	-	-	-	rs11434598	-1	-	HGNC	16421	-	-	-	-	-	CCDS53604.1	ENSP00000432134	-	-	0.6769	-	-	-	-	-	-	-	-
32	40	rs11434598	intron_variant	MODIFIER	SOX6	ENSG00000110693	Transcript	ENST00000528429	-	4/15	-	-	-	-	-	-	-	rs11434598	-1	-	HGNC	16421	-	-	-	-	-	-	ENSP00000433233	-	-	0.6769	-	-	-	-	-	-	-	-
33	41	rs11322210	intergenic_variant	MODIFIER	-	-	-	-	-	-	-	-	-	-	-	-	-	rs11322210	-	-	-	-	-	-	-	-	-	-	-	-	-	0.5913	-	-	-	-	-	-	-	-
33	41	rs368862533	intergenic_variant	MODIFIER	-	-	-	-	-	-	-	-	-	-	-	-	-	rs72071802	-	-	-	-	-	-	-	-	-	-	-	-	-	0.3698	-	-	-	-	-	-	-	-
33	41	rs368862533	intergenic_variant	MODIFIER	-	-	-	-	-	-	-	-	-	-	-	-	-	rs72071802	-	-	-	-	-	-	-	-	-	-	-	-	-	0.2474	-	-	-	-	-	-	-	-
33	41	rs368862533	intergenic_variant	MODIFIER	-	-	-	-	-	-	-	-	-	-	-	-	-	rs72071802	-	-	-	-	-	-	-	-	-	-	-	-	-	-	-	-	-	-	-	-	-	-
33	41	rs368862533	intergenic_variant	MODIFIER	-	-	-	-	-	-	-	-	-	-	-	-	-	rs72071802	-	-	-	-	-	-	-	-	-	-	-	-	-	-	-	-	-	-	-	-	-	-
33	41	rs368862533	intergenic_variant	MODIFIER	-	-	-	-	-	-	-	-	-	-	-	-	-	rs72071802	-	-	-	-	-	-	-	-	-	-	-	-	-	-	-	-	-	-	-	-	-	-
33	41	rs368862533	intergenic_variant	MODIFIER	-	-	-	-	-	-	-	-	-	-	-	-	-	rs72071802	-	-	-	-	-	-	-	-	-	-	-	-	-	-	-	-	-	-	-	-	-	-
33	41	rs368862533	intergenic_variant	MODIFIER	-	-	-	-	-	-	-	-	-	-	-	-	-	rs72071802	-	-	-	-	-	-	-	-	-	-	-	-	-	-	-	-	-	-	-	-	-	-
33	41	rs368862533	intergenic_variant	MODIFIER	-	-	-	-	-	-	-	-	-	-	-	-	-	rs72071802	-	-	-	-	-	-	-	-	-	-	-	-	-	-	-	-	-	-	-	-	-	-
33	41	rs7103861	intergenic_variant	MODIFIER	-	-	-	-	-	-	-	-	-	-	-	-	-	rs7103861	-	-	-	-	-	-	-	-	-	-	-	-	-	0.3586	-	-	-	-	-	-	-	-
33	41	rs12417865	intergenic_variant	MODIFIER	-	-	-	-	-	-	-	-	-	-	-	-	-	rs12417865	-	-	-	-	-	-	-	-	-	-	-	-	-	0.3726	-	-	-	-	-	-	-	-
33	41	rs36036870	intergenic_variant	MODIFIER	-	-	-	-	-	-	-	-	-	-	-	-	-	rs36036870	-	-	-	-	-	-	-	-	-	-	-	-	-	0.3730	-	-	-	-	-	-	-	-
33	41	rs1485993	intergenic_variant	MODIFIER	-	-	-	-	-	-	-	-	-	-	-	-	-	rs1485993	-	-	-	-	-	-	-	-	-	-	-	-	-	0.3796	-	-	-	25077817,21983787	-	-	-	-
33	41	rs7112343	intergenic_variant	MODIFIER	-	-	-	-	-	-	-	-	-	-	-	-	-	rs7112343	-	-	-	-	-	-	-	-	-	-	-	-	-	0.3644	-	-	-	-	-	-	-	-
33	41	rs634812	intergenic_variant	MODIFIER	-	-	-	-	-	-	-	-	-	-	-	-	-	rs634812	-	-	-	-	-	-	-	-	-	-	-	-	-	0.4243	-	-	-	-	-	-	-	-
33	41	rs634812	intergenic_variant	MODIFIER	-	-	-	-	-	-	-	-	-	-	-	-	-	rs634812	-	-	-	-	-	-	-	-	-	-	-	-	-	-	-	-	-	-	-	-	-	-
33	41	rs657432	intergenic_variant	MODIFIER	-	-	-	-	-	-	-	-	-	-	-	-	-	rs657432	-	-	-	-	-	-	-	-	-	-	-	-	-	0.4249	-	-	-	-	-	-	-	-
33	41	rs10908188	intergenic_variant	MODIFIER	-	-	-	-	-	-	-	-	-	-	-	-	-	rs10908188	-	-	-	-	-	-	-	-	-	-	-	-	-	-	-	-	-	-	-	-	-	-
33	41	rs10908188	intergenic_variant	MODIFIER	-	-	-	-	-	-	-	-	-	-	-	-	-	rs10908188	-	-	-	-	-	-	-	-	-	-	-	-	-	0.3912	-	-	-	-	-	-	-	-
33	41	rs11601678	intergenic_variant	MODIFIER	-	-	-	-	-	-	-	-	-	-	-	-	-	rs11601678	-	-	-	-	-	-	-	-	-	-	-	-	-	0.3638	-	-	-	-	-	-	-	-
33	41	rs498136	intergenic_variant	MODIFIER	-	-	-	-	-	-	-	-	-	-	-	-	-	rs498136	-	-	-	-	-	-	-	-	-	-	-	-	-	0.6611	-	-	1	30429480,28212542,26237428	-	-	-	-
33	41	rs497356	intergenic_variant	MODIFIER	-	-	-	-	-	-	-	-	-	-	-	-	-	rs497356	-	-	-	-	-	-	-	-	-	-	-	-	-	-	-	-	-	-	-	-	-	-
33	41	rs497356	intergenic_variant	MODIFIER	-	-	-	-	-	-	-	-	-	-	-	-	-	rs497356	-	-	-	-	-	-	-	-	-	-	-	-	-	0.4249	-	-	-	-	-	-	-	-
33	41	rs694397	intergenic_variant	MODIFIER	-	-	-	-	-	-	-	-	-	-	-	-	-	rs694397	-	-	-	-	-	-	-	-	-	-	-	-	-	0.6609	-	-	-	-	-	-	-	-
33	41	rs11603459	intergenic_variant	MODIFIER	-	-	-	-	-	-	-	-	-	-	-	-	-	rs11603459	-	-	-	-	-	-	-	-	-	-	-	-	-	0.4253	-	-	-	-	-	-	-	-
33	41	rs868089	intergenic_variant	MODIFIER	-	-	-	-	-	-	-	-	-	-	-	-	-	rs868089	-	-	-	-	-	-	-	-	-	-	-	-	-	0.6092	-	-	-	26237428	-	-	-	-
33	41	rs2001780	intergenic_variant	MODIFIER	-	-	-	-	-	-	-	-	-	-	-	-	-	rs2001780	-	-	-	-	-	-	-	-	-	-	-	-	-	0.6589	-	-	-	-	-	-	-	-
33	41	rs2001671	intergenic_variant	MODIFIER	-	-	-	-	-	-	-	-	-	-	-	-	-	rs2001671	-	-	-	-	-	-	-	-	-	-	-	-	-	0.5310	-	-	-	-	-	-	-	-
33	41	rs2001671	intergenic_variant	MODIFIER	-	-	-	-	-	-	-	-	-	-	-	-	-	rs2001671	-	-	-	-	-	-	-	-	-	-	-	-	-	-	-	-	-	-	-	-	-	-
33	41	rs2006905	intergenic_variant	MODIFIER	-	-	-	-	-	-	-	-	-	-	-	-	-	rs2006905	-	-	-	-	-	-	-	-	-	-	-	-	-	0.6172	-	-	-	-	-	-	-	-
33	41	rs505724	intergenic_variant	MODIFIER	-	-	-	-	-	-	-	-	-	-	-	-	-	rs505724	-	-	-	-	-	-	-	-	-	-	-	-	-	0.6595	-	-	-	-	-	-	-	-
33	41	rs505724	intergenic_variant	MODIFIER	-	-	-	-	-	-	-	-	-	-	-	-	-	rs505724	-	-	-	-	-	-	-	-	-	-	-	-	-	-	-	-	-	-	-	-	-	-
33	41	rs872515	regulatory_region_variant	MODIFIER	-	-	RegulatoryFeature	ENSR00001536731	-	-	-	-	-	-	-	-	-	rs872515	-	-	-	-	-	-	-	-	-	-	-	-	-	0.3662	-	-	-	-	-	-	-	-
33	41	rs872515	regulatory_region_variant	MODIFIER	-	-	RegulatoryFeature	ENSR00001536731	-	-	-	-	-	-	-	-	-	rs872515	-	-	-	-	-	-	-	-	-	-	-	-	-	-	-	-	-	-	-	-	-	-
33	41	rs872515	intergenic_variant	MODIFIER	-	-	-	-	-	-	-	-	-	-	-	-	-	rs872515	-	-	-	-	-	-	-	-	-	-	-	-	-	0.3662	-	-	-	-	-	-	-	-
33	41	rs872515	intergenic_variant	MODIFIER	-	-	-	-	-	-	-	-	-	-	-	-	-	rs872515	-	-	-	-	-	-	-	-	-	-	-	-	-	-	-	-	-	-	-	-	-	-
33	41	rs9651783	regulatory_region_variant	MODIFIER	-	-	RegulatoryFeature	ENSR00001536731	-	-	-	-	-	-	-	-	-	rs9651783	-	-	-	-	-	-	-	-	-	-	-	-	-	-	-	-	1	32341527	-	-	-	-
33	41	rs9651783	regulatory_region_variant	MODIFIER	-	-	RegulatoryFeature	ENSR00001536731	-	-	-	-	-	-	-	-	-	rs9651783	-	-	-	-	-	-	-	-	-	-	-	-	-	0.6593	-	-	1	32341527	-	-	-	-
33	41	rs9651783	intergenic_variant	MODIFIER	-	-	-	-	-	-	-	-	-	-	-	-	-	rs9651783	-	-	-	-	-	-	-	-	-	-	-	-	-	-	-	-	1	32341527	-	-	-	-
33	41	rs9651783	intergenic_variant	MODIFIER	-	-	-	-	-	-	-	-	-	-	-	-	-	rs9651783	-	-	-	-	-	-	-	-	-	-	-	-	-	0.6593	-	-	1	32341527	-	-	-	-
33	41	rs504293	intergenic_variant	MODIFIER	-	-	-	-	-	-	-	-	-	-	-	-	-	rs504293	-	-	-	-	-	-	-	-	-	-	-	-	-	0.6506	-	-	-	-	-	-	-	-
33	41	rs7928898	intergenic_variant	MODIFIER	-	-	-	-	-	-	-	-	-	-	-	-	-	rs7928898	-	-	-	-	-	-	-	-	-	-	-	-	-	0.6170	-	-	-	-	-	-	-	-
33	41	rs7928898	intergenic_variant	MODIFIER	-	-	-	-	-	-	-	-	-	-	-	-	-	rs7928898	-	-	-	-	-	-	-	-	-	-	-	-	-	-	-	-	-	-	-	-	-	-
33	41	rs7928898	intergenic_variant	MODIFIER	-	-	-	-	-	-	-	-	-	-	-	-	-	rs7928898	-	-	-	-	-	-	-	-	-	-	-	-	-	-	-	-	-	-	-	-	-	-
33	41	rs12421629	intergenic_variant	MODIFIER	-	-	-	-	-	-	-	-	-	-	-	-	-	rs12421629	-	-	-	-	-	-	-	-	-	-	-	-	-	0.3708	-	-	-	-	-	-	-	-
33	41	rs1586344	intergenic_variant	MODIFIER	-	-	-	-	-	-	-	-	-	-	-	-	-	rs1586344	-	-	-	-	-	-	-	-	-	-	-	-	-	0.3662	-	-	-	-	-	-	-	-
33	41	rs565600	intergenic_variant	MODIFIER	-	-	-	-	-	-	-	-	-	-	-	-	-	rs565600	-	-	-	-	-	-	-	-	-	-	-	-	-	-	-	-	-	-	-	-	-	-
33	41	rs565600	intergenic_variant	MODIFIER	-	-	-	-	-	-	-	-	-	-	-	-	-	rs565600	-	-	-	-	-	-	-	-	-	-	-	-	-	0.6593	-	-	-	-	-	-	-	-
33	41	rs2046494	intergenic_variant	MODIFIER	-	-	-	-	-	-	-	-	-	-	-	-	-	rs2046494	-	-	-	-	-	-	-	-	-	-	-	-	-	-	-	-	-	-	-	-	-	-
33	41	rs2046494	intergenic_variant	MODIFIER	-	-	-	-	-	-	-	-	-	-	-	-	-	rs2046494	-	-	-	-	-	-	-	-	-	-	-	-	-	0.4034	-	-	-	-	-	-	-	-
33	41	rs2046493	regulatory_region_variant	MODIFIER	-	-	RegulatoryFeature	ENSR00001536732	-	-	-	-	-	-	-	-	-	rs2046493	-	-	-	-	-	-	-	-	-	-	-	-	-	0.3668	-	-	-	-	-	-	-	-
33	41	rs2046493	intergenic_variant	MODIFIER	-	-	-	-	-	-	-	-	-	-	-	-	-	rs2046493	-	-	-	-	-	-	-	-	-	-	-	-	-	0.3668	-	-	-	-	-	-	-	-
33	41	rs4354713	intergenic_variant	MODIFIER	-	-	-	-	-	-	-	-	-	-	-	-	-	rs4354713	-	-	-	-	-	-	-	-	-	-	-	-	-	-	-	-	1	32341527	-	-	-	-
33	41	rs4354713	intergenic_variant	MODIFIER	-	-	-	-	-	-	-	-	-	-	-	-	-	rs4354713	-	-	-	-	-	-	-	-	-	-	-	-	-	0.6811	-	-	1	32341527	-	-	-	-
33	41	rs4354713	intergenic_variant	MODIFIER	-	-	-	-	-	-	-	-	-	-	-	-	-	rs4354713	-	-	-	-	-	-	-	-	-	-	-	-	-	-	-	-	1	32341527	-	-	-	-
33	41	rs640013	intergenic_variant	MODIFIER	-	-	-	-	-	-	-	-	-	-	-	-	-	rs640013	-	-	-	-	-	-	-	-	-	-	-	-	-	0.6645	-	-	-	-	-	-	-	-
33	41	rs11263498	regulatory_region_variant	MODIFIER	-	-	RegulatoryFeature	ENSR00001007326	-	-	-	-	-	-	-	-	-	rs11263498	-	-	-	-	-	-	-	-	-	-	-	-	-	0.3986	-	-	-	25380778,26237428	-	-	-	-
33	41	rs11263498	regulatory_region_variant	MODIFIER	-	-	RegulatoryFeature	ENSR00001822520	-	-	-	-	-	-	-	-	-	rs11263498	-	-	-	-	-	-	-	-	-	-	-	-	-	0.3986	-	-	-	25380778,26237428	-	-	-	-
33	41	rs11263498	TF_binding_site_variant	MODIFIER	-	-	MotifFeature	ENSM00848551951	-	-	-	-	-	-	-	-	-	rs11263498	-1	-	-	-	-	-	-	-	-	-	-	-	-	0.3986	-	-	-	25380778,26237428	ENSPFM0212	5	-0.075	GATA3,GATA5,GATA4
33	41	rs11263498	TF_binding_site_variant	MODIFIER	-	-	MotifFeature	ENSM00907285916	-	-	-	-	-	-	-	-	-	rs11263498	-1	-	-	-	-	-	-	-	-	-	-	-	-	0.3986	-	-	-	25380778,26237428	ENSPFM0505	5	-0.054	SPI1,SPIB,SPIC,TEAD4::SPIB
33	41	rs11263498	intergenic_variant	MODIFIER	-	-	-	-	-	-	-	-	-	-	-	-	-	rs11263498	-	-	-	-	-	-	-	-	-	-	-	-	-	0.3986	-	-	-	25380778,26237428	-	-	-	-
33	41	rs1960217	intergenic_variant	MODIFIER	-	-	-	-	-	-	-	-	-	-	-	-	-	rs1960217	-	-	-	-	-	-	-	-	-	-	-	-	-	-	-	-	-	-	-	-	-	-
33	41	rs1960217	intergenic_variant	MODIFIER	-	-	-	-	-	-	-	-	-	-	-	-	-	rs1960217	-	-	-	-	-	-	-	-	-	-	-	-	-	0.4006	-	-	-	-	-	-	-	-
33	41	rs1811150	intergenic_variant	MODIFIER	-	-	-	-	-	-	-	-	-	-	-	-	-	rs1811150	-	-	-	-	-	-	-	-	-	-	-	-	-	0.3686	-	-	-	-	-	-	-	-
33	41	rs1811150	intergenic_variant	MODIFIER	-	-	-	-	-	-	-	-	-	-	-	-	-	rs1811150	-	-	-	-	-	-	-	-	-	-	-	-	-	-	-	-	-	-	-	-	-	-
33	41	rs3903268	intergenic_variant	MODIFIER	-	-	-	-	-	-	-	-	-	-	-	-	-	rs3903268	-	-	-	-	-	-	-	-	-	-	-	-	-	0.3690	-	-	-	-	-	-	-	-
33	41	rs11263499	intergenic_variant	MODIFIER	-	-	-	-	-	-	-	-	-	-	-	-	-	rs11263499	-	-	-	-	-	-	-	-	-	-	-	-	-	0.4022	-	-	-	-	-	-	-	-
33	41	rs660963	intergenic_variant	MODIFIER	-	-	-	-	-	-	-	-	-	-	-	-	-	rs660963	-	-	-	-	-	-	-	-	-	-	-	-	-	0.6488	-	-	-	-	-	-	-	-
33	41	rs660963	intergenic_variant	MODIFIER	-	-	-	-	-	-	-	-	-	-	-	-	-	rs660963	-	-	-	-	-	-	-	-	-	-	-	-	-	-	-	-	-	-	-	-	-	-
33	41	rs638640	intergenic_variant	MODIFIER	-	-	-	-	-	-	-	-	-	-	-	-	-	rs638640	-	-	-	-	-	-	-	-	-	-	-	-	-	-	-	-	1	30531825	-	-	-	-
33	41	rs638640	intergenic_variant	MODIFIER	-	-	-	-	-	-	-	-	-	-	-	-	-	rs638640	-	-	-	-	-	-	-	-	-	-	-	-	-	0.6484	-	-	1	30531825	-	-	-	-
33	41	rs652190	intergenic_variant	MODIFIER	-	-	-	-	-	-	-	-	-	-	-	-	-	rs652190	-	-	-	-	-	-	-	-	-	-	-	-	-	0.6492	-	-	-	-	-	-	-	-
33	41	rs11263501	intergenic_variant	MODIFIER	-	-	-	-	-	-	-	-	-	-	-	-	-	rs11263501	-	-	-	-	-	-	-	-	-	-	-	-	-	0.4125	-	-	-	-	-	-	-	-
33	41	rs11602223	intergenic_variant	MODIFIER	-	-	-	-	-	-	-	-	-	-	-	-	-	rs11602223	-	-	-	-	-	-	-	-	-	-	-	-	-	-	-	-	-	-	-	-	-	-
33	41	rs11602223	intergenic_variant	MODIFIER	-	-	-	-	-	-	-	-	-	-	-	-	-	rs11602223	-	-	-	-	-	-	-	-	-	-	-	-	-	-	-	-	-	-	-	-	-	-
33	41	rs11602223	intergenic_variant	MODIFIER	-	-	-	-	-	-	-	-	-	-	-	-	-	rs11602223	-	-	-	-	-	-	-	-	-	-	-	-	-	0.3736	-	-	-	-	-	-	-	-
34	42	rs1126809	missense_variant	MODERATE	TYR	ENSG00000077498	Transcript	ENST00000263321	4/5	-	-	-	1707	1205	402	R/Q	cGa/cAa	rs1126809,CM041478,CM971555,COSV54472906	1	-	HGNC	12442	YES	-	-	-	-	CCDS8284.1	ENSP00000263321	deleterious(0.03)	probably_damaging(0.994)	0.0813	risk_factor,benign,likely_benign,association,uncertain_significance,pathogenic,likely_benign,_other,other,likely_pathogenic,conflicting_interpretations_of_pathogenicity	0,0,0,1	1,1,1,1	25741868,20585100,27079684,25077817,19578364,25837821,19384953,19710684,19863770,20546537,23110848,27539887,29518100,19340012,27424798,30680790,26870082,27716216,24809478,17952075,19320745,31315583,21541274,23548203,18326704,20410501,24980573,21221757,18488028,20301345,666627,1429711,1820207,1900307,7704033,9158138,10766867,18488027,18925668,19208379,19533789,23504663,25216246,30026549,29343290,24040225,30729179,24179397,20959028,28667292,28378818,24416183,29739929,22820318,26829030,31354817,25765185,26600436,30205563,22842228,21993561,30166351,30967127,21693730,30385887,22561518,21777851,30679655,24739399,25254010,31174203,30664655,32041948,28500464,22402439,19464594,16857289,30595370,32341527,27723757,32887889,31809533	-	-	-	-
35	43	rs112538608	intron_variant	MODIFIER	NPAT	ENSG00000149308	Transcript	ENST00000278612	-	11/17	-	-	-	-	-	-	-	-	-1	-	HGNC	7896	YES	-	-	-	-	CCDS41710.1	ENSP00000278612	-	-	-	-	-	-	-	-	-	-	-
35	43	rs111741588	intron_variant	MODIFIER	NPAT	ENSG00000149308	Transcript	ENST00000278612	-	1/17	-	-	-	-	-	-	-	rs111741588	-1	-	HGNC	7896	YES	-	-	-	-	CCDS41710.1	ENSP00000278612	-	-	0.0703	-	-	-	-	-	-	-	-
35	43	rs73006241	intron_variant	MODIFIER	NPAT	ENSG00000149308	Transcript	ENST00000278612	-	1/17	-	-	-	-	-	-	-	rs73006241	-1	-	HGNC	7896	YES	-	-	-	-	CCDS41710.1	ENSP00000278612	-	-	0.0689	-	-	-	-	-	-	-	-
35	43	rs117813661	intron_variant	MODIFIER	ATM	ENSG00000149311	Transcript	ENST00000278616	-	13/62	-	-	-	-	-	-	-	rs117813661	1	-	HGNC	795	YES	-	-	-	-	CCDS31669.1	ENSP00000278616	-	-	0.0677	-	-	-	-	-	-	-	-
35	43	rs117813661	intron_variant	MODIFIER	ATM	ENSG00000149311	Transcript	ENST00000452508	-	14/63	-	-	-	-	-	-	-	rs117813661	1	-	HGNC	795	-	-	-	-	-	CCDS31669.1	ENSP00000388058	-	-	0.0677	-	-	-	-	-	-	-	-
35	43	rs117813661	intron_variant	MODIFIER	ATM	ENSG00000149311	Transcript	ENST00000527805	-	13/26	-	-	-	-	-	-	-	rs117813661	1	cds_end_NF	HGNC	795	-	-	-	-	-	-	ENSP00000435747	-	-	0.0677	-	-	-	-	-	-	-	-
35	43	rs117813661	regulatory_region_variant	MODIFIER	-	-	RegulatoryFeature	ENSR00001826979	-	-	-	-	-	-	-	-	-	rs117813661	-	-	-	-	-	-	-	-	-	-	-	-	-	0.0677	-	-	-	-	-	-	-	-
35	43	rs3092991	intron_variant	MODIFIER	ATM	ENSG00000149311	Transcript	ENST00000278616	-	18/62	-	-	-	-	-	-	-	rs3092991	1	-	HGNC	795	YES	-	-	-	-	CCDS31669.1	ENSP00000278616	-	-	0.0689	-	-	-	19094228,17428325,12466288,17132159,16914028	-	-	-	-
35	43	rs3092991	intron_variant	MODIFIER	ATM	ENSG00000149311	Transcript	ENST00000452508	-	19/63	-	-	-	-	-	-	-	rs3092991	1	-	HGNC	795	-	-	-	-	-	CCDS31669.1	ENSP00000388058	-	-	0.0689	-	-	-	19094228,17428325,12466288,17132159,16914028	-	-	-	-
35	43	rs3092991	intron_variant	MODIFIER	ATM	ENSG00000149311	Transcript	ENST00000527805	-	18/26	-	-	-	-	-	-	-	rs3092991	1	cds_end_NF	HGNC	795	-	-	-	-	-	-	ENSP00000435747	-	-	0.0689	-	-	-	19094228,17428325,12466288,17132159,16914028	-	-	-	-
35	43	rs4753835	intron_variant	MODIFIER	ATM	ENSG00000149311	Transcript	ENST00000278616	-	22/62	-	-	-	-	-	-	-	rs4753835	1	-	HGNC	795	YES	-	-	-	-	CCDS31669.1	ENSP00000278616	-	-	0.0677	-	-	-	25077817	-	-	-	-
35	43	rs4753835	intron_variant	MODIFIER	ATM	ENSG00000149311	Transcript	ENST00000452508	-	23/63	-	-	-	-	-	-	-	rs4753835	1	-	HGNC	795	-	-	-	-	-	CCDS31669.1	ENSP00000388058	-	-	0.0677	-	-	-	25077817	-	-	-	-
35	43	rs4753835	intron_variant	MODIFIER	ATM	ENSG00000149311	Transcript	ENST00000527805	-	22/26	-	-	-	-	-	-	-	rs4753835	1	cds_end_NF	HGNC	795	-	-	-	-	-	-	ENSP00000435747	-	-	0.0677	-	-	-	25077817	-	-	-	-
35	43	rs1799757	splice_polypyrimidine_tract_variant,intron_variant	LOW	ATM	ENSG00000149311	Transcript	ENST00000278616	-	22/62	-	-	-	-	-	-	-	rs1799757,COSV53728558	1	-	HGNC	795	YES	-	-	-	-	CCDS31669.1	ENSP00000278616	-	-	0.0675	benign,likely_benign	0,1	1,1	25741868,24033266,30781715,18433505	-	-	-	-
35	43	rs1799757	splice_polypyrimidine_tract_variant,intron_variant	LOW	ATM	ENSG00000149311	Transcript	ENST00000452508	-	23/63	-	-	-	-	-	-	-	rs1799757,COSV53728558	1	-	HGNC	795	-	-	-	-	-	CCDS31669.1	ENSP00000388058	-	-	0.0675	benign,likely_benign	0,1	1,1	25741868,24033266,30781715,18433505	-	-	-	-
35	43	rs1799757	splice_polypyrimidine_tract_variant,intron_variant	LOW	ATM	ENSG00000149311	Transcript	ENST00000527805	-	22/26	-	-	-	-	-	-	-	rs1799757,COSV53728558	1	cds_end_NF	HGNC	795	-	-	-	-	-	-	ENSP00000435747	-	-	0.0675	benign,likely_benign	0,1	1,1	25741868,24033266,30781715,18433505	-	-	-	-
35	43	rs1799757	regulatory_region_variant	MODIFIER	-	-	RegulatoryFeature	ENSR00001540364	-	-	-	-	-	-	-	-	-	rs1799757,COSV53728558	-	-	-	-	-	-	-	-	-	-	-	-	-	0.0675	benign,likely_benign	0,1	1,1	25741868,24033266,30781715,18433505	-	-	-	-
35	43	rs4988023	intron_variant	MODIFIER	ATM	ENSG00000149311	Transcript	ENST00000278616	-	33/62	-	-	-	-	-	-	-	rs4988023	1	-	HGNC	795	YES	-	-	-	-	CCDS31669.1	ENSP00000278616	-	-	0.0677	-	-	-	27057881,31756226,27443449,16914028,27764772	-	-	-	-
35	43	rs4988023	intron_variant	MODIFIER	ATM	ENSG00000149311	Transcript	ENST00000452508	-	34/63	-	-	-	-	-	-	-	rs4988023	1	-	HGNC	795	-	-	-	-	-	CCDS31669.1	ENSP00000388058	-	-	0.0677	-	-	-	27057881,31756226,27443449,16914028,27764772	-	-	-	-
35	43	rs1801516	missense_variant	MODERATE	ATM	ENSG00000149311	Transcript	ENST00000278616	37/63	-	-	-	5942	5557	1853	D/N	Gat/Aat	rs1801516,CM077896,COSV53728020	1	-	HGNC	795	YES	-	-	-	-	CCDS31669.1	ENSP00000278616	tolerated(0.08)	benign(0.015)	0.0669	benign	0,0,1	1,1,1	25741868,24033266,21504893,24728327,24218030,25077817,24756757,25849217,28499365,29788924,30089490,25837821,16465622,30781715,24105688,29691986,26648445,29458332,22792358,29178884,21983787,31095341,26870349,28844157,19276285,18579371,25591549,32039725,27608007,18768505,27258253,29433565,31584889,22276117,19094228,24062231,23238918,22537351,23697595,28324443,21877955,24531918,30194396,19536092,26627042,31914346,22927776,21332318,28206966,24599715,19286843,17132159,26857527,29753029,23154078,18433505,17623063,18701470,19348699,15756685,16496408,18264724,20799949,21327466,27057881,30384829,31756226,22438227,29888979,27993549,28212542,27443449,30231410,27527855,25380778,22842228,23642098,29657992,25879635,29507678,29890168,27764772,25355167,22952040,26384276,20531418,25861265,23537197,24324286,24790730,17331670,18374504,17889263,19162519,19022265,32341527	-	-	-	-
35	43	rs1801516	missense_variant	MODERATE	ATM	ENSG00000149311	Transcript	ENST00000452508	38/64	-	-	-	5746	5557	1853	D/N	Gat/Aat	rs1801516,CM077896,COSV53728020	1	-	HGNC	795	-	-	-	-	-	CCDS31669.1	ENSP00000388058	tolerated(0.08)	benign(0.015)	0.0669	benign	0,0,1	1,1,1	25741868,24033266,21504893,24728327,24218030,25077817,24756757,25849217,28499365,29788924,30089490,25837821,16465622,30781715,24105688,29691986,26648445,29458332,22792358,29178884,21983787,31095341,26870349,28844157,19276285,18579371,25591549,32039725,27608007,18768505,27258253,29433565,31584889,22276117,19094228,24062231,23238918,22537351,23697595,28324443,21877955,24531918,30194396,19536092,26627042,31914346,22927776,21332318,28206966,24599715,19286843,17132159,26857527,29753029,23154078,18433505,17623063,18701470,19348699,15756685,16496408,18264724,20799949,21327466,27057881,30384829,31756226,22438227,29888979,27993549,28212542,27443449,30231410,27527855,25380778,22842228,23642098,29657992,25879635,29507678,29890168,27764772,25355167,22952040,26384276,20531418,25861265,23537197,24324286,24790730,17331670,18374504,17889263,19162519,19022265,32341527	-	-	-	-
35	43	rs146797282	intron_variant	MODIFIER	ATM	ENSG00000149311	Transcript	ENST00000278616	-	39/62	-	-	-	-	-	-	-	-	1	-	HGNC	795	YES	-	-	-	-	CCDS31669.1	ENSP00000278616	-	-	-	-	-	-	-	-	-	-	-
35	43	rs146797282	intron_variant	MODIFIER	ATM	ENSG00000149311	Transcript	ENST00000452508	-	40/63	-	-	-	-	-	-	-	-	1	-	HGNC	795	-	-	-	-	-	CCDS31669.1	ENSP00000388058	-	-	-	-	-	-	-	-	-	-	-
35	43	rs146797282	intron_variant	MODIFIER	C11orf65	ENSG00000166323	Transcript	ENST00000525729	-	6/6	-	-	-	-	-	-	-	-	-1	-	HGNC	28519	-	-	-	-	-	-	ENSP00000433395	-	-	-	-	-	-	-	-	-	-	-
35	43	rs73008229	intron_variant	MODIFIER	ATM	ENSG00000149311	Transcript	ENST00000278616	-	42/62	-	-	-	-	-	-	-	rs73008229	1	-	HGNC	795	YES	-	-	-	-	CCDS31669.1	ENSP00000278616	-	-	0.0679	-	-	1	29641532,30429480	-	-	-	-
35	43	rs73008229	intron_variant	MODIFIER	ATM	ENSG00000149311	Transcript	ENST00000452508	-	43/63	-	-	-	-	-	-	-	rs73008229	1	-	HGNC	795	-	-	-	-	-	CCDS31669.1	ENSP00000388058	-	-	0.0679	-	-	1	29641532,30429480	-	-	-	-
35	43	rs73008229	intron_variant	MODIFIER	C11orf65	ENSG00000166323	Transcript	ENST00000525729	-	6/6	-	-	-	-	-	-	-	rs73008229	-1	-	HGNC	28519	-	-	-	-	-	-	ENSP00000433395	-	-	0.0679	-	-	1	29641532,30429480	-	-	-	-
35	43	rs117867175	intron_variant	MODIFIER	ATM	ENSG00000149311	Transcript	ENST00000278616	-	43/62	-	-	-	-	-	-	-	rs117867175	1	-	HGNC	795	YES	-	-	-	-	CCDS31669.1	ENSP00000278616	-	-	0.0677	-	-	-	-	-	-	-	-
35	43	rs117867175	intron_variant	MODIFIER	ATM	ENSG00000149311	Transcript	ENST00000278616	-	43/62	-	-	-	-	-	-	-	rs117867175	1	-	HGNC	795	YES	-	-	-	-	CCDS31669.1	ENSP00000278616	-	-	-	-	-	-	-	-	-	-	-
35	43	rs117867175	intron_variant	MODIFIER	ATM	ENSG00000149311	Transcript	ENST00000452508	-	44/63	-	-	-	-	-	-	-	rs117867175	1	-	HGNC	795	-	-	-	-	-	CCDS31669.1	ENSP00000388058	-	-	0.0677	-	-	-	-	-	-	-	-
35	43	rs117867175	intron_variant	MODIFIER	ATM	ENSG00000149311	Transcript	ENST00000452508	-	44/63	-	-	-	-	-	-	-	rs117867175	1	-	HGNC	795	-	-	-	-	-	CCDS31669.1	ENSP00000388058	-	-	-	-	-	-	-	-	-	-	-
35	43	rs117867175	intron_variant	MODIFIER	C11orf65	ENSG00000166323	Transcript	ENST00000525729	-	6/6	-	-	-	-	-	-	-	rs117867175	-1	-	HGNC	28519	-	-	-	-	-	-	ENSP00000433395	-	-	0.0677	-	-	-	-	-	-	-	-
35	43	rs117867175	intron_variant	MODIFIER	C11orf65	ENSG00000166323	Transcript	ENST00000525729	-	6/6	-	-	-	-	-	-	-	rs117867175	-1	-	HGNC	28519	-	-	-	-	-	-	ENSP00000433395	-	-	-	-	-	-	-	-	-	-	-
35	43	rs55949629	intron_variant	MODIFIER	ATM	ENSG00000149311	Transcript	ENST00000278616	-	61/62	-	-	-	-	-	-	-	rs55949629	1	-	HGNC	795	YES	-	-	-	-	CCDS31669.1	ENSP00000278616	-	-	0.0681	-	-	-	-	-	-	-	-
35	43	rs55949629	intron_variant	MODIFIER	ATM	ENSG00000149311	Transcript	ENST00000452508	-	62/63	-	-	-	-	-	-	-	rs55949629	1	-	HGNC	795	-	-	-	-	-	CCDS31669.1	ENSP00000388058	-	-	0.0681	-	-	-	-	-	-	-	-
35	43	rs55949629	intron_variant	MODIFIER	C11orf65	ENSG00000166323	Transcript	ENST00000524755	-	2/3	-	-	-	-	-	-	-	rs55949629	-1	cds_start_NF	HGNC	28519	-	-	-	-	-	-	ENSP00000432827	-	-	0.0681	-	-	-	-	-	-	-	-
35	43	rs55949629	intron_variant	MODIFIER	C11orf65	ENSG00000166323	Transcript	ENST00000525729	-	6/6	-	-	-	-	-	-	-	rs55949629	-1	-	HGNC	28519	-	-	-	-	-	-	ENSP00000433395	-	-	0.0681	-	-	-	-	-	-	-	-
35	43	rs3092993	intron_variant	MODIFIER	ATM	ENSG00000149311	Transcript	ENST00000278616	-	61/62	-	-	-	-	-	-	-	rs3092993	1	-	HGNC	795	YES	-	-	-	-	CCDS31669.1	ENSP00000278616	-	-	0.0679	-	-	-	24218030,12466288,17151932,16622469	-	-	-	-
35	43	rs3092993	intron_variant	MODIFIER	ATM	ENSG00000149311	Transcript	ENST00000452508	-	62/63	-	-	-	-	-	-	-	rs3092993	1	-	HGNC	795	-	-	-	-	-	CCDS31669.1	ENSP00000388058	-	-	0.0679	-	-	-	24218030,12466288,17151932,16622469	-	-	-	-
35	43	rs3092993	intron_variant	MODIFIER	C11orf65	ENSG00000166323	Transcript	ENST00000524755	-	2/3	-	-	-	-	-	-	-	rs3092993	-1	cds_start_NF	HGNC	28519	-	-	-	-	-	-	ENSP00000432827	-	-	0.0679	-	-	-	24218030,12466288,17151932,16622469	-	-	-	-
35	43	rs3092993	intron_variant	MODIFIER	C11orf65	ENSG00000166323	Transcript	ENST00000525729	-	6/6	-	-	-	-	-	-	-	rs3092993	-1	-	HGNC	28519	-	-	-	-	-	-	ENSP00000433395	-	-	0.0679	-	-	-	24218030,12466288,17151932,16622469	-	-	-	-
35	43	rs147021546	intron_variant	MODIFIER	C11orf65	ENSG00000166323	Transcript	ENST00000524755	-	2/3	-	-	-	-	-	-	-	rs147021546	-1	cds_start_NF	HGNC	28519	-	-	-	-	-	-	ENSP00000432827	-	-	0.0683	-	-	-	-	-	-	-	-
35	43	rs147021546	intron_variant	MODIFIER	C11orf65	ENSG00000166323	Transcript	ENST00000525729	-	6/6	-	-	-	-	-	-	-	rs147021546	-1	-	HGNC	28519	-	-	-	-	-	-	ENSP00000433395	-	-	0.0683	-	-	-	-	-	-	-	-
35	43	rs143056216	intron_variant	MODIFIER	C11orf65	ENSG00000166323	Transcript	ENST00000524755	-	2/3	-	-	-	-	-	-	-	rs143056216	-1	cds_start_NF	HGNC	28519	-	-	-	-	-	-	ENSP00000432827	-	-	0.0679	-	-	-	-	-	-	-	-
35	43	rs143056216	intron_variant	MODIFIER	C11orf65	ENSG00000166323	Transcript	ENST00000525729	-	6/6	-	-	-	-	-	-	-	rs143056216	-1	-	HGNC	28519	-	-	-	-	-	-	ENSP00000433395	-	-	0.0679	-	-	-	-	-	-	-	-
35	43	rs72992117	intron_variant	MODIFIER	C11orf65	ENSG00000166323	Transcript	ENST00000393084	-	7/8	-	-	-	-	-	-	-	rs72992117	-1	-	HGNC	28519	YES	-	-	-	-	CCDS8340.1	ENSP00000376799	-	-	0.0677	-	-	-	-	-	-	-	-
35	43	rs72992117	intron_variant	MODIFIER	C11orf65	ENSG00000166323	Transcript	ENST00000524755	-	2/3	-	-	-	-	-	-	-	rs72992117	-1	cds_start_NF	HGNC	28519	-	-	-	-	-	-	ENSP00000432827	-	-	0.0677	-	-	-	-	-	-	-	-
35	43	rs72992117	intron_variant	MODIFIER	C11orf65	ENSG00000166323	Transcript	ENST00000525729	-	5/6	-	-	-	-	-	-	-	rs72992117	-1	-	HGNC	28519	-	-	-	-	-	-	ENSP00000433395	-	-	0.0677	-	-	-	-	-	-	-	-
35	43	rs72992117	intron_variant	MODIFIER	C11orf65	ENSG00000166323	Transcript	ENST00000529391	-	6/7	-	-	-	-	-	-	-	rs72992117	-1	-	HGNC	28519	-	-	-	-	-	CCDS8340.1	ENSP00000436400	-	-	0.0677	-	-	-	-	-	-	-	-
35	43	rs140255479	intron_variant	MODIFIER	C11orf65	ENSG00000166323	Transcript	ENST00000393084	-	6/8	-	-	-	-	-	-	-	-	-1	-	HGNC	28519	YES	-	-	-	-	CCDS8340.1	ENSP00000376799	-	-	-	-	-	-	-	-	-	-	-
35	43	rs140255479	intron_variant	MODIFIER	C11orf65	ENSG00000166323	Transcript	ENST00000524755	-	1/3	-	-	-	-	-	-	-	-	-1	cds_start_NF	HGNC	28519	-	-	-	-	-	-	ENSP00000432827	-	-	-	-	-	-	-	-	-	-	-
35	43	rs140255479	intron_variant	MODIFIER	C11orf65	ENSG00000166323	Transcript	ENST00000525729	-	4/6	-	-	-	-	-	-	-	-	-1	-	HGNC	28519	-	-	-	-	-	-	ENSP00000433395	-	-	-	-	-	-	-	-	-	-	-
35	43	rs140255479	intron_variant	MODIFIER	C11orf65	ENSG00000166323	Transcript	ENST00000529391	-	5/7	-	-	-	-	-	-	-	-	-1	-	HGNC	28519	-	-	-	-	-	CCDS8340.1	ENSP00000436400	-	-	-	-	-	-	-	-	-	-	-
35	43	rs140255479	intron_variant	MODIFIER	C11orf65	ENSG00000166323	Transcript	ENST00000533583	-	4/4	-	-	-	-	-	-	-	-	-1	cds_end_NF	HGNC	28519	-	-	-	-	-	-	ENSP00000434500	-	-	-	-	-	-	-	-	-	-	-
35	43	rs11319999	intron_variant	MODIFIER	C11orf65	ENSG00000166323	Transcript	ENST00000393084	-	3/8	-	-	-	-	-	-	-	rs11319999	-1	-	HGNC	28519	YES	-	-	-	-	CCDS8340.1	ENSP00000376799	-	-	0.0683	-	-	-	-	-	-	-	-
35	43	rs11319999	intron_variant	MODIFIER	C11orf65	ENSG00000166323	Transcript	ENST00000525729	-	2/6	-	-	-	-	-	-	-	rs11319999	-1	-	HGNC	28519	-	-	-	-	-	-	ENSP00000433395	-	-	0.0683	-	-	-	-	-	-	-	-
35	43	rs11319999	intron_variant	MODIFIER	C11orf65	ENSG00000166323	Transcript	ENST00000529391	-	2/7	-	-	-	-	-	-	-	rs11319999	-1	-	HGNC	28519	-	-	-	-	-	CCDS8340.1	ENSP00000436400	-	-	0.0683	-	-	-	-	-	-	-	-
35	43	rs11319999	intron_variant	MODIFIER	C11orf65	ENSG00000166323	Transcript	ENST00000533583	-	2/4	-	-	-	-	-	-	-	rs11319999	-1	cds_end_NF	HGNC	28519	-	-	-	-	-	-	ENSP00000434500	-	-	0.0683	-	-	-	-	-	-	-	-
35	43	rs11319999	regulatory_region_variant	MODIFIER	-	-	RegulatoryFeature	ENSR00000265781	-	-	-	-	-	-	-	-	-	rs11319999	-	-	-	-	-	-	-	-	-	-	-	-	-	0.0683	-	-	-	-	-	-	-	-
35	43	rs1961319	intron_variant	MODIFIER	C11orf65	ENSG00000166323	Transcript	ENST00000393084	-	3/8	-	-	-	-	-	-	-	rs1961319	-1	-	HGNC	28519	YES	-	-	-	-	CCDS8340.1	ENSP00000376799	-	-	0.0741	-	-	-	-	-	-	-	-
35	43	rs1961319	intron_variant	MODIFIER	C11orf65	ENSG00000166323	Transcript	ENST00000525729	-	2/6	-	-	-	-	-	-	-	rs1961319	-1	-	HGNC	28519	-	-	-	-	-	-	ENSP00000433395	-	-	0.0741	-	-	-	-	-	-	-	-
35	43	rs1961319	intron_variant	MODIFIER	C11orf65	ENSG00000166323	Transcript	ENST00000529391	-	2/7	-	-	-	-	-	-	-	rs1961319	-1	-	HGNC	28519	-	-	-	-	-	CCDS8340.1	ENSP00000436400	-	-	0.0741	-	-	-	-	-	-	-	-
35	43	rs1961319	intron_variant	MODIFIER	C11orf65	ENSG00000166323	Transcript	ENST00000533583	-	2/4	-	-	-	-	-	-	-	rs1961319	-1	cds_end_NF	HGNC	28519	-	-	-	-	-	-	ENSP00000434500	-	-	0.0741	-	-	-	-	-	-	-	-
35	43	rs4754319	intron_variant	MODIFIER	C11orf65	ENSG00000166323	Transcript	ENST00000393084	-	3/8	-	-	-	-	-	-	-	rs4754319	-1	-	HGNC	28519	YES	-	-	-	-	CCDS8340.1	ENSP00000376799	-	-	0.0741	-	-	-	-	-	-	-	-
35	43	rs4754319	intron_variant	MODIFIER	C11orf65	ENSG00000166323	Transcript	ENST00000525729	-	2/6	-	-	-	-	-	-	-	rs4754319	-1	-	HGNC	28519	-	-	-	-	-	-	ENSP00000433395	-	-	0.0741	-	-	-	-	-	-	-	-
35	43	rs4754319	intron_variant	MODIFIER	C11orf65	ENSG00000166323	Transcript	ENST00000529391	-	2/7	-	-	-	-	-	-	-	rs4754319	-1	-	HGNC	28519	-	-	-	-	-	CCDS8340.1	ENSP00000436400	-	-	0.0741	-	-	-	-	-	-	-	-
35	43	rs4754319	intron_variant	MODIFIER	C11orf65	ENSG00000166323	Transcript	ENST00000533583	-	2/4	-	-	-	-	-	-	-	rs4754319	-1	cds_end_NF	HGNC	28519	-	-	-	-	-	-	ENSP00000434500	-	-	0.0741	-	-	-	-	-	-	-	-
35	43	rs72992152	intron_variant	MODIFIER	C11orf65	ENSG00000166323	Transcript	ENST00000393084	-	3/8	-	-	-	-	-	-	-	rs72992152	-1	-	HGNC	28519	YES	-	-	-	-	CCDS8340.1	ENSP00000376799	-	-	0.0681	-	-	-	-	-	-	-	-
35	43	rs72992152	intron_variant	MODIFIER	C11orf65	ENSG00000166323	Transcript	ENST00000525729	-	2/6	-	-	-	-	-	-	-	rs72992152	-1	-	HGNC	28519	-	-	-	-	-	-	ENSP00000433395	-	-	0.0681	-	-	-	-	-	-	-	-
35	43	rs72992152	intron_variant	MODIFIER	C11orf65	ENSG00000166323	Transcript	ENST00000529391	-	2/7	-	-	-	-	-	-	-	rs72992152	-1	-	HGNC	28519	-	-	-	-	-	CCDS8340.1	ENSP00000436400	-	-	0.0681	-	-	-	-	-	-	-	-
35	43	rs72992152	intron_variant	MODIFIER	C11orf65	ENSG00000166323	Transcript	ENST00000533583	-	2/4	-	-	-	-	-	-	-	rs72992152	-1	cds_end_NF	HGNC	28519	-	-	-	-	-	-	ENSP00000434500	-	-	0.0681	-	-	-	-	-	-	-	-
35	43	rs143258232	intron_variant	MODIFIER	C11orf65	ENSG00000166323	Transcript	ENST00000393084	-	3/8	-	-	-	-	-	-	-	-	-1	-	HGNC	28519	YES	-	-	-	-	CCDS8340.1	ENSP00000376799	-	-	-	-	-	-	-	-	-	-	-
35	43	rs143258232	intron_variant	MODIFIER	C11orf65	ENSG00000166323	Transcript	ENST00000525729	-	2/6	-	-	-	-	-	-	-	-	-1	-	HGNC	28519	-	-	-	-	-	-	ENSP00000433395	-	-	-	-	-	-	-	-	-	-	-
35	43	rs143258232	intron_variant	MODIFIER	C11orf65	ENSG00000166323	Transcript	ENST00000529391	-	2/7	-	-	-	-	-	-	-	-	-1	-	HGNC	28519	-	-	-	-	-	CCDS8340.1	ENSP00000436400	-	-	-	-	-	-	-	-	-	-	-
35	43	rs143258232	intron_variant	MODIFIER	C11orf65	ENSG00000166323	Transcript	ENST00000533583	-	2/4	-	-	-	-	-	-	-	-	-1	cds_end_NF	HGNC	28519	-	-	-	-	-	-	ENSP00000434500	-	-	-	-	-	-	-	-	-	-	-
35	43	rs11212633	intron_variant	MODIFIER	C11orf65	ENSG00000166323	Transcript	ENST00000393084	-	2/8	-	-	-	-	-	-	-	rs11212633	-1	-	HGNC	28519	YES	-	-	-	-	CCDS8340.1	ENSP00000376799	-	-	0.0741	-	-	-	-	-	-	-	-
35	43	rs11212633	intron_variant	MODIFIER	C11orf65	ENSG00000166323	Transcript	ENST00000525729	-	2/6	-	-	-	-	-	-	-	rs11212633	-1	-	HGNC	28519	-	-	-	-	-	-	ENSP00000433395	-	-	0.0741	-	-	-	-	-	-	-	-
35	43	rs11212633	intron_variant	MODIFIER	C11orf65	ENSG00000166323	Transcript	ENST00000529391	-	1/7	-	-	-	-	-	-	-	rs11212633	-1	-	HGNC	28519	-	-	-	-	-	CCDS8340.1	ENSP00000436400	-	-	0.0741	-	-	-	-	-	-	-	-
35	43	rs11212633	intron_variant	MODIFIER	C11orf65	ENSG00000166323	Transcript	ENST00000533583	-	1/4	-	-	-	-	-	-	-	rs11212633	-1	cds_end_NF	HGNC	28519	-	-	-	-	-	-	ENSP00000434500	-	-	0.0741	-	-	-	-	-	-	-	-
35	43	rs147995785	intron_variant	MODIFIER	C11orf65	ENSG00000166323	Transcript	ENST00000393084	-	2/8	-	-	-	-	-	-	-	rs147995785	-1	-	HGNC	28519	YES	-	-	-	-	CCDS8340.1	ENSP00000376799	-	-	0.0741	-	-	-	-	-	-	-	-
35	43	rs147995785	intron_variant	MODIFIER	C11orf65	ENSG00000166323	Transcript	ENST00000525729	-	2/6	-	-	-	-	-	-	-	rs147995785	-1	-	HGNC	28519	-	-	-	-	-	-	ENSP00000433395	-	-	0.0741	-	-	-	-	-	-	-	-
35	43	rs147995785	intron_variant	MODIFIER	C11orf65	ENSG00000166323	Transcript	ENST00000529391	-	1/7	-	-	-	-	-	-	-	rs147995785	-1	-	HGNC	28519	-	-	-	-	-	CCDS8340.1	ENSP00000436400	-	-	0.0741	-	-	-	-	-	-	-	-
35	43	rs147995785	intron_variant	MODIFIER	C11orf65	ENSG00000166323	Transcript	ENST00000533583	-	1/4	-	-	-	-	-	-	-	rs147995785	-1	cds_end_NF	HGNC	28519	-	-	-	-	-	-	ENSP00000434500	-	-	0.0741	-	-	-	-	-	-	-	-
35	43	rs72992160	intron_variant	MODIFIER	C11orf65	ENSG00000166323	Transcript	ENST00000393084	-	2/8	-	-	-	-	-	-	-	rs72992160	-1	-	HGNC	28519	YES	-	-	-	-	CCDS8340.1	ENSP00000376799	-	-	0.0743	-	-	-	-	-	-	-	-
35	43	rs72992160	intron_variant	MODIFIER	C11orf65	ENSG00000166323	Transcript	ENST00000525729	-	2/6	-	-	-	-	-	-	-	rs72992160	-1	-	HGNC	28519	-	-	-	-	-	-	ENSP00000433395	-	-	0.0743	-	-	-	-	-	-	-	-
35	43	rs72992160	intron_variant	MODIFIER	C11orf65	ENSG00000166323	Transcript	ENST00000529391	-	1/7	-	-	-	-	-	-	-	rs72992160	-1	-	HGNC	28519	-	-	-	-	-	CCDS8340.1	ENSP00000436400	-	-	0.0743	-	-	-	-	-	-	-	-
35	43	rs72992160	intron_variant	MODIFIER	C11orf65	ENSG00000166323	Transcript	ENST00000533583	-	1/4	-	-	-	-	-	-	-	rs72992160	-1	cds_end_NF	HGNC	28519	-	-	-	-	-	-	ENSP00000434500	-	-	0.0743	-	-	-	-	-	-	-	-
35	43	rs56267971	intron_variant	MODIFIER	C11orf65	ENSG00000166323	Transcript	ENST00000393084	-	2/8	-	-	-	-	-	-	-	rs56267971	-1	-	HGNC	28519	YES	-	-	-	-	CCDS8340.1	ENSP00000376799	-	-	-	-	-	-	-	-	-	-	-
35	43	rs56267971	intron_variant	MODIFIER	C11orf65	ENSG00000166323	Transcript	ENST00000393084	-	2/8	-	-	-	-	-	-	-	rs56267971	-1	-	HGNC	28519	YES	-	-	-	-	CCDS8340.1	ENSP00000376799	-	-	0.1585	-	-	-	-	-	-	-	-
35	43	rs56267971	intron_variant	MODIFIER	C11orf65	ENSG00000166323	Transcript	ENST00000393084	-	2/8	-	-	-	-	-	-	-	rs56267971	-1	-	HGNC	28519	YES	-	-	-	-	CCDS8340.1	ENSP00000376799	-	-	-	-	-	-	-	-	-	-	-
35	43	rs56267971	intron_variant	MODIFIER	C11orf65	ENSG00000166323	Transcript	ENST00000525729	-	2/6	-	-	-	-	-	-	-	rs56267971	-1	-	HGNC	28519	-	-	-	-	-	-	ENSP00000433395	-	-	-	-	-	-	-	-	-	-	-
35	43	rs56267971	intron_variant	MODIFIER	C11orf65	ENSG00000166323	Transcript	ENST00000525729	-	2/6	-	-	-	-	-	-	-	rs56267971	-1	-	HGNC	28519	-	-	-	-	-	-	ENSP00000433395	-	-	0.1585	-	-	-	-	-	-	-	-
35	43	rs56267971	intron_variant	MODIFIER	C11orf65	ENSG00000166323	Transcript	ENST00000525729	-	2/6	-	-	-	-	-	-	-	rs56267971	-1	-	HGNC	28519	-	-	-	-	-	-	ENSP00000433395	-	-	-	-	-	-	-	-	-	-	-
35	43	rs56267971	intron_variant	MODIFIER	C11orf65	ENSG00000166323	Transcript	ENST00000529391	-	1/7	-	-	-	-	-	-	-	rs56267971	-1	-	HGNC	28519	-	-	-	-	-	CCDS8340.1	ENSP00000436400	-	-	-	-	-	-	-	-	-	-	-
35	43	rs56267971	intron_variant	MODIFIER	C11orf65	ENSG00000166323	Transcript	ENST00000529391	-	1/7	-	-	-	-	-	-	-	rs56267971	-1	-	HGNC	28519	-	-	-	-	-	CCDS8340.1	ENSP00000436400	-	-	0.1585	-	-	-	-	-	-	-	-
35	43	rs56267971	intron_variant	MODIFIER	C11orf65	ENSG00000166323	Transcript	ENST00000529391	-	1/7	-	-	-	-	-	-	-	rs56267971	-1	-	HGNC	28519	-	-	-	-	-	CCDS8340.1	ENSP00000436400	-	-	-	-	-	-	-	-	-	-	-
35	43	rs56267971	intron_variant	MODIFIER	C11orf65	ENSG00000166323	Transcript	ENST00000533583	-	1/4	-	-	-	-	-	-	-	rs56267971	-1	cds_end_NF	HGNC	28519	-	-	-	-	-	-	ENSP00000434500	-	-	-	-	-	-	-	-	-	-	-
35	43	rs56267971	intron_variant	MODIFIER	C11orf65	ENSG00000166323	Transcript	ENST00000533583	-	1/4	-	-	-	-	-	-	-	rs56267971	-1	cds_end_NF	HGNC	28519	-	-	-	-	-	-	ENSP00000434500	-	-	0.1585	-	-	-	-	-	-	-	-
35	43	rs56267971	intron_variant	MODIFIER	C11orf65	ENSG00000166323	Transcript	ENST00000533583	-	1/4	-	-	-	-	-	-	-	rs56267971	-1	cds_end_NF	HGNC	28519	-	-	-	-	-	-	ENSP00000434500	-	-	-	-	-	-	-	-	-	-	-
35	43	rs72992163	intron_variant	MODIFIER	C11orf65	ENSG00000166323	Transcript	ENST00000393084	-	2/8	-	-	-	-	-	-	-	rs72992163	-1	-	HGNC	28519	YES	-	-	-	-	CCDS8340.1	ENSP00000376799	-	-	0.0679	-	-	-	-	-	-	-	-
35	43	rs72992163	intron_variant	MODIFIER	C11orf65	ENSG00000166323	Transcript	ENST00000525729	-	2/6	-	-	-	-	-	-	-	rs72992163	-1	-	HGNC	28519	-	-	-	-	-	-	ENSP00000433395	-	-	0.0679	-	-	-	-	-	-	-	-
35	43	rs72992163	intron_variant	MODIFIER	C11orf65	ENSG00000166323	Transcript	ENST00000529391	-	1/7	-	-	-	-	-	-	-	rs72992163	-1	-	HGNC	28519	-	-	-	-	-	CCDS8340.1	ENSP00000436400	-	-	0.0679	-	-	-	-	-	-	-	-
35	43	rs72992163	intron_variant	MODIFIER	C11orf65	ENSG00000166323	Transcript	ENST00000533583	-	1/4	-	-	-	-	-	-	-	rs72992163	-1	cds_end_NF	HGNC	28519	-	-	-	-	-	-	ENSP00000434500	-	-	0.0679	-	-	-	-	-	-	-	-
35	43	rs143679096	intron_variant	MODIFIER	C11orf65	ENSG00000166323	Transcript	ENST00000393084	-	2/8	-	-	-	-	-	-	-	rs143679096	-1	-	HGNC	28519	YES	-	-	-	-	CCDS8340.1	ENSP00000376799	-	-	0.0739	-	-	-	-	-	-	-	-
35	43	rs143679096	intron_variant	MODIFIER	C11orf65	ENSG00000166323	Transcript	ENST00000525729	-	2/6	-	-	-	-	-	-	-	rs143679096	-1	-	HGNC	28519	-	-	-	-	-	-	ENSP00000433395	-	-	0.0739	-	-	-	-	-	-	-	-
35	43	rs143679096	intron_variant	MODIFIER	C11orf65	ENSG00000166323	Transcript	ENST00000529391	-	1/7	-	-	-	-	-	-	-	rs143679096	-1	-	HGNC	28519	-	-	-	-	-	CCDS8340.1	ENSP00000436400	-	-	0.0739	-	-	-	-	-	-	-	-
35	43	rs143679096	intron_variant	MODIFIER	C11orf65	ENSG00000166323	Transcript	ENST00000533583	-	1/4	-	-	-	-	-	-	-	rs143679096	-1	cds_end_NF	HGNC	28519	-	-	-	-	-	-	ENSP00000434500	-	-	0.0739	-	-	-	-	-	-	-	-
35	43	rs11512450	intron_variant	MODIFIER	C11orf65	ENSG00000166323	Transcript	ENST00000393084	-	2/8	-	-	-	-	-	-	-	rs11512450	-1	-	HGNC	28519	YES	-	-	-	-	CCDS8340.1	ENSP00000376799	-	-	0.1625	-	-	-	-	-	-	-	-
35	43	rs11512450	intron_variant	MODIFIER	C11orf65	ENSG00000166323	Transcript	ENST00000525729	-	2/6	-	-	-	-	-	-	-	rs11512450	-1	-	HGNC	28519	-	-	-	-	-	-	ENSP00000433395	-	-	0.1625	-	-	-	-	-	-	-	-
35	43	rs11512450	intron_variant	MODIFIER	C11orf65	ENSG00000166323	Transcript	ENST00000529391	-	1/7	-	-	-	-	-	-	-	rs11512450	-1	-	HGNC	28519	-	-	-	-	-	CCDS8340.1	ENSP00000436400	-	-	0.1625	-	-	-	-	-	-	-	-
35	43	rs11512450	intron_variant	MODIFIER	C11orf65	ENSG00000166323	Transcript	ENST00000533583	-	1/4	-	-	-	-	-	-	-	rs11512450	-1	cds_end_NF	HGNC	28519	-	-	-	-	-	-	ENSP00000434500	-	-	0.1625	-	-	-	-	-	-	-	-
35	43	rs369616949	intron_variant	MODIFIER	C11orf65	ENSG00000166323	Transcript	ENST00000393084	-	2/8	-	-	-	-	-	-	-	rs369616949	-1	-	HGNC	28519	YES	-	-	-	-	CCDS8340.1	ENSP00000376799	-	-	0.0679	-	-	-	-	-	-	-	-
35	43	rs369616949	intron_variant	MODIFIER	C11orf65	ENSG00000166323	Transcript	ENST00000525729	-	2/6	-	-	-	-	-	-	-	rs369616949	-1	-	HGNC	28519	-	-	-	-	-	-	ENSP00000433395	-	-	0.0679	-	-	-	-	-	-	-	-
35	43	rs369616949	intron_variant	MODIFIER	C11orf65	ENSG00000166323	Transcript	ENST00000529391	-	1/7	-	-	-	-	-	-	-	rs369616949	-1	-	HGNC	28519	-	-	-	-	-	CCDS8340.1	ENSP00000436400	-	-	0.0679	-	-	-	-	-	-	-	-
35	43	rs369616949	intron_variant	MODIFIER	C11orf65	ENSG00000166323	Transcript	ENST00000533583	-	1/4	-	-	-	-	-	-	-	rs369616949	-1	cds_end_NF	HGNC	28519	-	-	-	-	-	-	ENSP00000434500	-	-	0.0679	-	-	-	-	-	-	-	-
35	43	rs11212642	intron_variant	MODIFIER	C11orf65	ENSG00000166323	Transcript	ENST00000393084	-	2/8	-	-	-	-	-	-	-	rs11212642	-1	-	HGNC	28519	YES	-	-	-	-	CCDS8340.1	ENSP00000376799	-	-	-	-	-	-	-	-	-	-	-
35	43	rs11212642	intron_variant	MODIFIER	C11orf65	ENSG00000166323	Transcript	ENST00000393084	-	2/8	-	-	-	-	-	-	-	rs11212642	-1	-	HGNC	28519	YES	-	-	-	-	CCDS8340.1	ENSP00000376799	-	-	0.1506	-	-	-	-	-	-	-	-
35	43	rs11212642	intron_variant	MODIFIER	C11orf65	ENSG00000166323	Transcript	ENST00000525729	-	2/6	-	-	-	-	-	-	-	rs11212642	-1	-	HGNC	28519	-	-	-	-	-	-	ENSP00000433395	-	-	-	-	-	-	-	-	-	-	-
35	43	rs11212642	intron_variant	MODIFIER	C11orf65	ENSG00000166323	Transcript	ENST00000525729	-	2/6	-	-	-	-	-	-	-	rs11212642	-1	-	HGNC	28519	-	-	-	-	-	-	ENSP00000433395	-	-	0.1506	-	-	-	-	-	-	-	-
35	43	rs11212642	intron_variant	MODIFIER	C11orf65	ENSG00000166323	Transcript	ENST00000529391	-	1/7	-	-	-	-	-	-	-	rs11212642	-1	-	HGNC	28519	-	-	-	-	-	CCDS8340.1	ENSP00000436400	-	-	-	-	-	-	-	-	-	-	-
35	43	rs11212642	intron_variant	MODIFIER	C11orf65	ENSG00000166323	Transcript	ENST00000529391	-	1/7	-	-	-	-	-	-	-	rs11212642	-1	-	HGNC	28519	-	-	-	-	-	CCDS8340.1	ENSP00000436400	-	-	0.1506	-	-	-	-	-	-	-	-
35	43	rs11212642	intron_variant	MODIFIER	C11orf65	ENSG00000166323	Transcript	ENST00000533583	-	1/4	-	-	-	-	-	-	-	rs11212642	-1	cds_end_NF	HGNC	28519	-	-	-	-	-	-	ENSP00000434500	-	-	-	-	-	-	-	-	-	-	-
35	43	rs11212642	intron_variant	MODIFIER	C11orf65	ENSG00000166323	Transcript	ENST00000533583	-	1/4	-	-	-	-	-	-	-	rs11212642	-1	cds_end_NF	HGNC	28519	-	-	-	-	-	-	ENSP00000434500	-	-	0.1506	-	-	-	-	-	-	-	-
35	43	rs141927900	intron_variant	MODIFIER	C11orf65	ENSG00000166323	Transcript	ENST00000393084	-	2/8	-	-	-	-	-	-	-	rs141927900	-1	-	HGNC	28519	YES	-	-	-	-	CCDS8340.1	ENSP00000376799	-	-	0.0679	-	-	-	-	-	-	-	-
35	43	rs141927900	intron_variant	MODIFIER	C11orf65	ENSG00000166323	Transcript	ENST00000525729	-	2/6	-	-	-	-	-	-	-	rs141927900	-1	-	HGNC	28519	-	-	-	-	-	-	ENSP00000433395	-	-	0.0679	-	-	-	-	-	-	-	-
35	43	rs141927900	intron_variant	MODIFIER	C11orf65	ENSG00000166323	Transcript	ENST00000529391	-	1/7	-	-	-	-	-	-	-	rs141927900	-1	-	HGNC	28519	-	-	-	-	-	CCDS8340.1	ENSP00000436400	-	-	0.0679	-	-	-	-	-	-	-	-
35	43	rs141927900	intron_variant	MODIFIER	C11orf65	ENSG00000166323	Transcript	ENST00000533583	-	1/4	-	-	-	-	-	-	-	rs141927900	-1	cds_end_NF	HGNC	28519	-	-	-	-	-	-	ENSP00000434500	-	-	0.0679	-	-	-	-	-	-	-	-
35	43	rs10890841	intron_variant	MODIFIER	C11orf65	ENSG00000166323	Transcript	ENST00000393084	-	2/8	-	-	-	-	-	-	-	rs10890841	-1	-	HGNC	28519	YES	-	-	-	-	CCDS8340.1	ENSP00000376799	-	-	0.1619	-	-	-	-	-	-	-	-
35	43	rs10890841	intron_variant	MODIFIER	C11orf65	ENSG00000166323	Transcript	ENST00000525729	-	2/6	-	-	-	-	-	-	-	rs10890841	-1	-	HGNC	28519	-	-	-	-	-	-	ENSP00000433395	-	-	0.1619	-	-	-	-	-	-	-	-
35	43	rs10890841	intron_variant	MODIFIER	C11orf65	ENSG00000166323	Transcript	ENST00000529391	-	1/7	-	-	-	-	-	-	-	rs10890841	-1	-	HGNC	28519	-	-	-	-	-	CCDS8340.1	ENSP00000436400	-	-	0.1619	-	-	-	-	-	-	-	-
35	43	rs10890841	intron_variant	MODIFIER	C11orf65	ENSG00000166323	Transcript	ENST00000533583	-	1/4	-	-	-	-	-	-	-	rs10890841	-1	cds_end_NF	HGNC	28519	-	-	-	-	-	-	ENSP00000434500	-	-	0.1619	-	-	-	-	-	-	-	-
35	43	rs142256126	intron_variant	MODIFIER	C11orf65	ENSG00000166323	Transcript	ENST00000393084	-	2/8	-	-	-	-	-	-	-	rs11501007	-1	-	HGNC	28519	YES	-	-	-	-	CCDS8340.1	ENSP00000376799	-	-	-	-	-	-	-	-	-	-	-
35	43	rs142256126	intron_variant	MODIFIER	C11orf65	ENSG00000166323	Transcript	ENST00000393084	-	2/8	-	-	-	-	-	-	-	rs11501007	-1	-	HGNC	28519	YES	-	-	-	-	CCDS8340.1	ENSP00000376799	-	-	0.1609	-	-	-	-	-	-	-	-
35	43	rs142256126	intron_variant	MODIFIER	C11orf65	ENSG00000166323	Transcript	ENST00000525729	-	2/6	-	-	-	-	-	-	-	rs11501007	-1	-	HGNC	28519	-	-	-	-	-	-	ENSP00000433395	-	-	-	-	-	-	-	-	-	-	-
35	43	rs142256126	intron_variant	MODIFIER	C11orf65	ENSG00000166323	Transcript	ENST00000525729	-	2/6	-	-	-	-	-	-	-	rs11501007	-1	-	HGNC	28519	-	-	-	-	-	-	ENSP00000433395	-	-	0.1609	-	-	-	-	-	-	-	-
35	43	rs142256126	intron_variant	MODIFIER	C11orf65	ENSG00000166323	Transcript	ENST00000529391	-	1/7	-	-	-	-	-	-	-	rs11501007	-1	-	HGNC	28519	-	-	-	-	-	CCDS8340.1	ENSP00000436400	-	-	-	-	-	-	-	-	-	-	-
35	43	rs142256126	intron_variant	MODIFIER	C11orf65	ENSG00000166323	Transcript	ENST00000529391	-	1/7	-	-	-	-	-	-	-	rs11501007	-1	-	HGNC	28519	-	-	-	-	-	CCDS8340.1	ENSP00000436400	-	-	0.1609	-	-	-	-	-	-	-	-
35	43	rs142256126	intron_variant	MODIFIER	C11orf65	ENSG00000166323	Transcript	ENST00000533583	-	1/4	-	-	-	-	-	-	-	rs11501007	-1	cds_end_NF	HGNC	28519	-	-	-	-	-	-	ENSP00000434500	-	-	-	-	-	-	-	-	-	-	-
35	43	rs142256126	intron_variant	MODIFIER	C11orf65	ENSG00000166323	Transcript	ENST00000533583	-	1/4	-	-	-	-	-	-	-	rs11501007	-1	cds_end_NF	HGNC	28519	-	-	-	-	-	-	ENSP00000434500	-	-	0.1609	-	-	-	-	-	-	-	-
35	43	rs149583806	intron_variant	MODIFIER	C11orf65	ENSG00000166323	Transcript	ENST00000393084	-	2/8	-	-	-	-	-	-	-	rs56348102	-1	-	HGNC	28519	YES	-	-	-	-	CCDS8340.1	ENSP00000376799	-	-	0.0679	-	-	-	-	-	-	-	-
35	43	rs149583806	intron_variant	MODIFIER	C11orf65	ENSG00000166323	Transcript	ENST00000525729	-	2/6	-	-	-	-	-	-	-	rs56348102	-1	-	HGNC	28519	-	-	-	-	-	-	ENSP00000433395	-	-	0.0679	-	-	-	-	-	-	-	-
35	43	rs149583806	intron_variant	MODIFIER	C11orf65	ENSG00000166323	Transcript	ENST00000529391	-	1/7	-	-	-	-	-	-	-	rs56348102	-1	-	HGNC	28519	-	-	-	-	-	CCDS8340.1	ENSP00000436400	-	-	0.0679	-	-	-	-	-	-	-	-
35	43	rs149583806	intron_variant	MODIFIER	C11orf65	ENSG00000166323	Transcript	ENST00000533583	-	1/4	-	-	-	-	-	-	-	rs56348102	-1	cds_end_NF	HGNC	28519	-	-	-	-	-	-	ENSP00000434500	-	-	0.0679	-	-	-	-	-	-	-	-
35	43	rs11518206	intron_variant	MODIFIER	C11orf65	ENSG00000166323	Transcript	ENST00000393084	-	2/8	-	-	-	-	-	-	-	rs11518206	-1	-	HGNC	28519	YES	-	-	-	-	CCDS8340.1	ENSP00000376799	-	-	0.0725	-	-	-	-	-	-	-	-
35	43	rs11518206	intron_variant	MODIFIER	C11orf65	ENSG00000166323	Transcript	ENST00000393084	-	2/8	-	-	-	-	-	-	-	rs11518206	-1	-	HGNC	28519	YES	-	-	-	-	CCDS8340.1	ENSP00000376799	-	-	-	-	-	-	-	-	-	-	-
35	43	rs11518206	intron_variant	MODIFIER	C11orf65	ENSG00000166323	Transcript	ENST00000525729	-	2/6	-	-	-	-	-	-	-	rs11518206	-1	-	HGNC	28519	-	-	-	-	-	-	ENSP00000433395	-	-	0.0725	-	-	-	-	-	-	-	-
35	43	rs11518206	intron_variant	MODIFIER	C11orf65	ENSG00000166323	Transcript	ENST00000525729	-	2/6	-	-	-	-	-	-	-	rs11518206	-1	-	HGNC	28519	-	-	-	-	-	-	ENSP00000433395	-	-	-	-	-	-	-	-	-	-	-
35	43	rs11518206	intron_variant	MODIFIER	C11orf65	ENSG00000166323	Transcript	ENST00000529391	-	1/7	-	-	-	-	-	-	-	rs11518206	-1	-	HGNC	28519	-	-	-	-	-	CCDS8340.1	ENSP00000436400	-	-	0.0725	-	-	-	-	-	-	-	-
35	43	rs11518206	intron_variant	MODIFIER	C11orf65	ENSG00000166323	Transcript	ENST00000529391	-	1/7	-	-	-	-	-	-	-	rs11518206	-1	-	HGNC	28519	-	-	-	-	-	CCDS8340.1	ENSP00000436400	-	-	-	-	-	-	-	-	-	-	-
35	43	rs11518206	intron_variant	MODIFIER	C11orf65	ENSG00000166323	Transcript	ENST00000533583	-	1/4	-	-	-	-	-	-	-	rs11518206	-1	cds_end_NF	HGNC	28519	-	-	-	-	-	-	ENSP00000434500	-	-	0.0725	-	-	-	-	-	-	-	-
35	43	rs11518206	intron_variant	MODIFIER	C11orf65	ENSG00000166323	Transcript	ENST00000533583	-	1/4	-	-	-	-	-	-	-	rs11518206	-1	cds_end_NF	HGNC	28519	-	-	-	-	-	-	ENSP00000434500	-	-	-	-	-	-	-	-	-	-	-
35	43	rs142486237	intron_variant	MODIFIER	C11orf65	ENSG00000166323	Transcript	ENST00000393084	-	2/8	-	-	-	-	-	-	-	rs142486237	-1	-	HGNC	28519	YES	-	-	-	-	CCDS8340.1	ENSP00000376799	-	-	0.0725	-	-	-	-	-	-	-	-
35	43	rs142486237	intron_variant	MODIFIER	C11orf65	ENSG00000166323	Transcript	ENST00000525729	-	2/6	-	-	-	-	-	-	-	rs142486237	-1	-	HGNC	28519	-	-	-	-	-	-	ENSP00000433395	-	-	0.0725	-	-	-	-	-	-	-	-
35	43	rs142486237	intron_variant	MODIFIER	C11orf65	ENSG00000166323	Transcript	ENST00000529391	-	1/7	-	-	-	-	-	-	-	rs142486237	-1	-	HGNC	28519	-	-	-	-	-	CCDS8340.1	ENSP00000436400	-	-	0.0725	-	-	-	-	-	-	-	-
35	43	rs142486237	intron_variant	MODIFIER	C11orf65	ENSG00000166323	Transcript	ENST00000533583	-	1/4	-	-	-	-	-	-	-	rs142486237	-1	cds_end_NF	HGNC	28519	-	-	-	-	-	-	ENSP00000434500	-	-	0.0725	-	-	-	-	-	-	-	-
35	43	rs373605670	intron_variant	MODIFIER	C11orf65	ENSG00000166323	Transcript	ENST00000393084	-	2/8	-	-	-	-	-	-	-	rs373605670	-1	-	HGNC	28519	YES	-	-	-	-	CCDS8340.1	ENSP00000376799	-	-	0.0663	-	-	-	-	-	-	-	-
35	43	rs373605670	intron_variant	MODIFIER	C11orf65	ENSG00000166323	Transcript	ENST00000525729	-	2/6	-	-	-	-	-	-	-	rs373605670	-1	-	HGNC	28519	-	-	-	-	-	-	ENSP00000433395	-	-	0.0663	-	-	-	-	-	-	-	-
35	43	rs373605670	intron_variant	MODIFIER	C11orf65	ENSG00000166323	Transcript	ENST00000529391	-	1/7	-	-	-	-	-	-	-	rs373605670	-1	-	HGNC	28519	-	-	-	-	-	CCDS8340.1	ENSP00000436400	-	-	0.0663	-	-	-	-	-	-	-	-
35	43	rs373605670	intron_variant	MODIFIER	C11orf65	ENSG00000166323	Transcript	ENST00000533583	-	1/4	-	-	-	-	-	-	-	rs373605670	-1	cds_end_NF	HGNC	28519	-	-	-	-	-	-	ENSP00000434500	-	-	0.0663	-	-	-	-	-	-	-	-
35	43	rs377067236	intron_variant	MODIFIER	C11orf65	ENSG00000166323	Transcript	ENST00000393084	-	2/8	-	-	-	-	-	-	-	rs377067236	-1	-	HGNC	28519	YES	-	-	-	-	CCDS8340.1	ENSP00000376799	-	-	0.0663	-	-	-	-	-	-	-	-
35	43	rs377067236	intron_variant	MODIFIER	C11orf65	ENSG00000166323	Transcript	ENST00000393084	-	2/8	-	-	-	-	-	-	-	rs377067236	-1	-	HGNC	28519	YES	-	-	-	-	CCDS8340.1	ENSP00000376799	-	-	-	-	-	-	-	-	-	-	-
35	43	rs377067236	intron_variant	MODIFIER	C11orf65	ENSG00000166323	Transcript	ENST00000525729	-	2/6	-	-	-	-	-	-	-	rs377067236	-1	-	HGNC	28519	-	-	-	-	-	-	ENSP00000433395	-	-	0.0663	-	-	-	-	-	-	-	-
35	43	rs377067236	intron_variant	MODIFIER	C11orf65	ENSG00000166323	Transcript	ENST00000525729	-	2/6	-	-	-	-	-	-	-	rs377067236	-1	-	HGNC	28519	-	-	-	-	-	-	ENSP00000433395	-	-	-	-	-	-	-	-	-	-	-
35	43	rs377067236	intron_variant	MODIFIER	C11orf65	ENSG00000166323	Transcript	ENST00000529391	-	1/7	-	-	-	-	-	-	-	rs377067236	-1	-	HGNC	28519	-	-	-	-	-	CCDS8340.1	ENSP00000436400	-	-	0.0663	-	-	-	-	-	-	-	-
35	43	rs377067236	intron_variant	MODIFIER	C11orf65	ENSG00000166323	Transcript	ENST00000529391	-	1/7	-	-	-	-	-	-	-	rs377067236	-1	-	HGNC	28519	-	-	-	-	-	CCDS8340.1	ENSP00000436400	-	-	-	-	-	-	-	-	-	-	-
35	43	rs377067236	intron_variant	MODIFIER	C11orf65	ENSG00000166323	Transcript	ENST00000533583	-	1/4	-	-	-	-	-	-	-	rs377067236	-1	cds_end_NF	HGNC	28519	-	-	-	-	-	-	ENSP00000434500	-	-	0.0663	-	-	-	-	-	-	-	-
35	43	rs377067236	intron_variant	MODIFIER	C11orf65	ENSG00000166323	Transcript	ENST00000533583	-	1/4	-	-	-	-	-	-	-	rs377067236	-1	cds_end_NF	HGNC	28519	-	-	-	-	-	-	ENSP00000434500	-	-	-	-	-	-	-	-	-	-	-
35	43	rs140644572	intron_variant	MODIFIER	C11orf65	ENSG00000166323	Transcript	ENST00000393084	-	2/8	-	-	-	-	-	-	-	rs140644572	-1	-	HGNC	28519	YES	-	-	-	-	CCDS8340.1	ENSP00000376799	-	-	0.1767	-	-	-	-	-	-	-	-
35	43	rs140644572	intron_variant	MODIFIER	C11orf65	ENSG00000166323	Transcript	ENST00000525729	-	2/6	-	-	-	-	-	-	-	rs140644572	-1	-	HGNC	28519	-	-	-	-	-	-	ENSP00000433395	-	-	0.1767	-	-	-	-	-	-	-	-
35	43	rs140644572	intron_variant	MODIFIER	C11orf65	ENSG00000166323	Transcript	ENST00000529391	-	1/7	-	-	-	-	-	-	-	rs140644572	-1	-	HGNC	28519	-	-	-	-	-	CCDS8340.1	ENSP00000436400	-	-	0.1767	-	-	-	-	-	-	-	-
35	43	rs140644572	intron_variant	MODIFIER	C11orf65	ENSG00000166323	Transcript	ENST00000533583	-	1/4	-	-	-	-	-	-	-	rs140644572	-1	cds_end_NF	HGNC	28519	-	-	-	-	-	-	ENSP00000434500	-	-	0.1767	-	-	-	-	-	-	-	-
35	43	rs57999378	intron_variant	MODIFIER	C11orf65	ENSG00000166323	Transcript	ENST00000393084	-	2/8	-	-	-	-	-	-	-	rs57999378	-1	-	HGNC	28519	YES	-	-	-	-	CCDS8340.1	ENSP00000376799	-	-	0.1506	-	-	-	-	-	-	-	-
35	43	rs57999378	intron_variant	MODIFIER	C11orf65	ENSG00000166323	Transcript	ENST00000525729	-	2/6	-	-	-	-	-	-	-	rs57999378	-1	-	HGNC	28519	-	-	-	-	-	-	ENSP00000433395	-	-	0.1506	-	-	-	-	-	-	-	-
35	43	rs57999378	intron_variant	MODIFIER	C11orf65	ENSG00000166323	Transcript	ENST00000529391	-	1/7	-	-	-	-	-	-	-	rs57999378	-1	-	HGNC	28519	-	-	-	-	-	CCDS8340.1	ENSP00000436400	-	-	0.1506	-	-	-	-	-	-	-	-
35	43	rs57999378	intron_variant	MODIFIER	C11orf65	ENSG00000166323	Transcript	ENST00000533583	-	1/4	-	-	-	-	-	-	-	rs57999378	-1	cds_end_NF	HGNC	28519	-	-	-	-	-	-	ENSP00000434500	-	-	0.1506	-	-	-	-	-	-	-	-
35	43	rs117136824	intron_variant	MODIFIER	C11orf65	ENSG00000166323	Transcript	ENST00000393084	-	2/8	-	-	-	-	-	-	-	rs117136824	-1	-	HGNC	28519	YES	-	-	-	-	CCDS8340.1	ENSP00000376799	-	-	0.0681	-	-	-	-	-	-	-	-
35	43	rs117136824	intron_variant	MODIFIER	C11orf65	ENSG00000166323	Transcript	ENST00000525729	-	2/6	-	-	-	-	-	-	-	rs117136824	-1	-	HGNC	28519	-	-	-	-	-	-	ENSP00000433395	-	-	0.0681	-	-	-	-	-	-	-	-
35	43	rs117136824	intron_variant	MODIFIER	C11orf65	ENSG00000166323	Transcript	ENST00000529391	-	1/7	-	-	-	-	-	-	-	rs117136824	-1	-	HGNC	28519	-	-	-	-	-	CCDS8340.1	ENSP00000436400	-	-	0.0681	-	-	-	-	-	-	-	-
35	43	rs117136824	intron_variant	MODIFIER	C11orf65	ENSG00000166323	Transcript	ENST00000533583	-	1/4	-	-	-	-	-	-	-	rs117136824	-1	cds_end_NF	HGNC	28519	-	-	-	-	-	-	ENSP00000434500	-	-	0.0681	-	-	-	-	-	-	-	-
35	43	rs117136824	regulatory_region_variant	MODIFIER	-	-	RegulatoryFeature	ENSR00001826997	-	-	-	-	-	-	-	-	-	rs117136824	-	-	-	-	-	-	-	-	-	-	-	-	-	0.0681	-	-	-	-	-	-	-	-
35	43	rs150930538	intron_variant	MODIFIER	C11orf65	ENSG00000166323	Transcript	ENST00000393084	-	2/8	-	-	-	-	-	-	-	rs59315807	-1	-	HGNC	28519	YES	-	-	-	-	CCDS8340.1	ENSP00000376799	-	-	-	-	-	-	-	-	-	-	-
35	43	rs150930538	intron_variant	MODIFIER	C11orf65	ENSG00000166323	Transcript	ENST00000393084	-	2/8	-	-	-	-	-	-	-	rs59315807	-1	-	HGNC	28519	YES	-	-	-	-	CCDS8340.1	ENSP00000376799	-	-	-	-	-	-	-	-	-	-	-
35	43	rs150930538	intron_variant	MODIFIER	C11orf65	ENSG00000166323	Transcript	ENST00000393084	-	2/8	-	-	-	-	-	-	-	rs59315807	-1	-	HGNC	28519	YES	-	-	-	-	CCDS8340.1	ENSP00000376799	-	-	-	-	-	-	-	-	-	-	-
35	43	rs150930538	intron_variant	MODIFIER	C11orf65	ENSG00000166323	Transcript	ENST00000393084	-	2/8	-	-	-	-	-	-	-	rs59315807	-1	-	HGNC	28519	YES	-	-	-	-	CCDS8340.1	ENSP00000376799	-	-	0.1765	-	-	-	-	-	-	-	-
35	43	rs150930538	intron_variant	MODIFIER	C11orf65	ENSG00000166323	Transcript	ENST00000393084	-	2/8	-	-	-	-	-	-	-	rs59315807	-1	-	HGNC	28519	YES	-	-	-	-	CCDS8340.1	ENSP00000376799	-	-	-	-	-	-	-	-	-	-	-
35	43	rs150930538	intron_variant	MODIFIER	C11orf65	ENSG00000166323	Transcript	ENST00000393084	-	2/8	-	-	-	-	-	-	-	rs59315807	-1	-	HGNC	28519	YES	-	-	-	-	CCDS8340.1	ENSP00000376799	-	-	-	-	-	-	-	-	-	-	-
35	43	rs150930538	intron_variant	MODIFIER	C11orf65	ENSG00000166323	Transcript	ENST00000525729	-	2/6	-	-	-	-	-	-	-	rs59315807	-1	-	HGNC	28519	-	-	-	-	-	-	ENSP00000433395	-	-	-	-	-	-	-	-	-	-	-
35	43	rs150930538	intron_variant	MODIFIER	C11orf65	ENSG00000166323	Transcript	ENST00000525729	-	2/6	-	-	-	-	-	-	-	rs59315807	-1	-	HGNC	28519	-	-	-	-	-	-	ENSP00000433395	-	-	-	-	-	-	-	-	-	-	-
35	43	rs150930538	intron_variant	MODIFIER	C11orf65	ENSG00000166323	Transcript	ENST00000525729	-	2/6	-	-	-	-	-	-	-	rs59315807	-1	-	HGNC	28519	-	-	-	-	-	-	ENSP00000433395	-	-	-	-	-	-	-	-	-	-	-
35	43	rs150930538	intron_variant	MODIFIER	C11orf65	ENSG00000166323	Transcript	ENST00000525729	-	2/6	-	-	-	-	-	-	-	rs59315807	-1	-	HGNC	28519	-	-	-	-	-	-	ENSP00000433395	-	-	0.1765	-	-	-	-	-	-	-	-
35	43	rs150930538	intron_variant	MODIFIER	C11orf65	ENSG00000166323	Transcript	ENST00000525729	-	2/6	-	-	-	-	-	-	-	rs59315807	-1	-	HGNC	28519	-	-	-	-	-	-	ENSP00000433395	-	-	-	-	-	-	-	-	-	-	-
35	43	rs150930538	intron_variant	MODIFIER	C11orf65	ENSG00000166323	Transcript	ENST00000525729	-	2/6	-	-	-	-	-	-	-	rs59315807	-1	-	HGNC	28519	-	-	-	-	-	-	ENSP00000433395	-	-	-	-	-	-	-	-	-	-	-
35	43	rs150930538	intron_variant	MODIFIER	C11orf65	ENSG00000166323	Transcript	ENST00000529391	-	1/7	-	-	-	-	-	-	-	rs59315807	-1	-	HGNC	28519	-	-	-	-	-	CCDS8340.1	ENSP00000436400	-	-	-	-	-	-	-	-	-	-	-
35	43	rs150930538	intron_variant	MODIFIER	C11orf65	ENSG00000166323	Transcript	ENST00000529391	-	1/7	-	-	-	-	-	-	-	rs59315807	-1	-	HGNC	28519	-	-	-	-	-	CCDS8340.1	ENSP00000436400	-	-	-	-	-	-	-	-	-	-	-
35	43	rs150930538	intron_variant	MODIFIER	C11orf65	ENSG00000166323	Transcript	ENST00000529391	-	1/7	-	-	-	-	-	-	-	rs59315807	-1	-	HGNC	28519	-	-	-	-	-	CCDS8340.1	ENSP00000436400	-	-	-	-	-	-	-	-	-	-	-
35	43	rs150930538	intron_variant	MODIFIER	C11orf65	ENSG00000166323	Transcript	ENST00000529391	-	1/7	-	-	-	-	-	-	-	rs59315807	-1	-	HGNC	28519	-	-	-	-	-	CCDS8340.1	ENSP00000436400	-	-	0.1765	-	-	-	-	-	-	-	-
35	43	rs150930538	intron_variant	MODIFIER	C11orf65	ENSG00000166323	Transcript	ENST00000529391	-	1/7	-	-	-	-	-	-	-	rs59315807	-1	-	HGNC	28519	-	-	-	-	-	CCDS8340.1	ENSP00000436400	-	-	-	-	-	-	-	-	-	-	-
35	43	rs150930538	intron_variant	MODIFIER	C11orf65	ENSG00000166323	Transcript	ENST00000529391	-	1/7	-	-	-	-	-	-	-	rs59315807	-1	-	HGNC	28519	-	-	-	-	-	CCDS8340.1	ENSP00000436400	-	-	-	-	-	-	-	-	-	-	-
35	43	rs150930538	intron_variant	MODIFIER	C11orf65	ENSG00000166323	Transcript	ENST00000533583	-	1/4	-	-	-	-	-	-	-	rs59315807	-1	cds_end_NF	HGNC	28519	-	-	-	-	-	-	ENSP00000434500	-	-	-	-	-	-	-	-	-	-	-
35	43	rs150930538	intron_variant	MODIFIER	C11orf65	ENSG00000166323	Transcript	ENST00000533583	-	1/4	-	-	-	-	-	-	-	rs59315807	-1	cds_end_NF	HGNC	28519	-	-	-	-	-	-	ENSP00000434500	-	-	-	-	-	-	-	-	-	-	-
35	43	rs150930538	intron_variant	MODIFIER	C11orf65	ENSG00000166323	Transcript	ENST00000533583	-	1/4	-	-	-	-	-	-	-	rs59315807	-1	cds_end_NF	HGNC	28519	-	-	-	-	-	-	ENSP00000434500	-	-	-	-	-	-	-	-	-	-	-
35	43	rs150930538	intron_variant	MODIFIER	C11orf65	ENSG00000166323	Transcript	ENST00000533583	-	1/4	-	-	-	-	-	-	-	rs59315807	-1	cds_end_NF	HGNC	28519	-	-	-	-	-	-	ENSP00000434500	-	-	0.1765	-	-	-	-	-	-	-	-
35	43	rs150930538	intron_variant	MODIFIER	C11orf65	ENSG00000166323	Transcript	ENST00000533583	-	1/4	-	-	-	-	-	-	-	rs59315807	-1	cds_end_NF	HGNC	28519	-	-	-	-	-	-	ENSP00000434500	-	-	-	-	-	-	-	-	-	-	-
35	43	rs150930538	intron_variant	MODIFIER	C11orf65	ENSG00000166323	Transcript	ENST00000533583	-	1/4	-	-	-	-	-	-	-	rs59315807	-1	cds_end_NF	HGNC	28519	-	-	-	-	-	-	ENSP00000434500	-	-	-	-	-	-	-	-	-	-	-
35	43	rs201658116	intron_variant	MODIFIER	C11orf65	ENSG00000166323	Transcript	ENST00000393084	-	1/8	-	-	-	-	-	-	-	COSV67597991	-1	-	HGNC	28519	YES	-	-	-	-	CCDS8340.1	ENSP00000376799	-	-	-	-	1	1	-	-	-	-	-
35	43	rs201658116	intron_variant	MODIFIER	C11orf65	ENSG00000166323	Transcript	ENST00000525729	-	1/6	-	-	-	-	-	-	-	COSV67597991	-1	-	HGNC	28519	-	-	-	-	-	-	ENSP00000433395	-	-	-	-	1	1	-	-	-	-	-
35	43	rs201658116	regulatory_region_variant	MODIFIER	-	-	RegulatoryFeature	ENSR00000044527	-	-	-	-	-	-	-	-	-	COSV67597991	-	-	-	-	-	-	-	-	-	-	-	-	-	-	-	1	1	-	-	-	-	-
35	43	rs72992191	3_prime_UTR_variant	MODIFIER	KDELC2	ENSG00000178202	Transcript	ENST00000323468	8/8	-	-	-	2880	-	-	-	-	rs72992191	-1	-	HGNC	28496	YES	-	-	-	-	CCDS41711.1	ENSP00000315386	-	-	-	-	-	-	-	-	-	-	-
35	43	rs72992191	3_prime_UTR_variant	MODIFIER	KDELC2	ENSG00000178202	Transcript	ENST00000323468	8/8	-	-	-	2880	-	-	-	-	rs72992191	-1	-	HGNC	28496	YES	-	-	-	-	CCDS41711.1	ENSP00000315386	-	-	-	-	-	-	-	-	-	-	-
35	43	rs72992191	3_prime_UTR_variant	MODIFIER	KDELC2	ENSG00000178202	Transcript	ENST00000323468	8/8	-	-	-	2880	-	-	-	-	rs72992191	-1	-	HGNC	28496	YES	-	-	-	-	CCDS41711.1	ENSP00000315386	-	-	0.0667	-	-	-	-	-	-	-	-
35	43	rs72992191	3_prime_UTR_variant	MODIFIER	KDELC2	ENSG00000178202	Transcript	ENST00000434945	7/7	-	-	-	2949	-	-	-	-	rs72992191	-1	-	HGNC	28496	-	-	-	-	-	-	ENSP00000413429	-	-	-	-	-	-	-	-	-	-	-
35	43	rs72992191	3_prime_UTR_variant	MODIFIER	KDELC2	ENSG00000178202	Transcript	ENST00000434945	7/7	-	-	-	2949	-	-	-	-	rs72992191	-1	-	HGNC	28496	-	-	-	-	-	-	ENSP00000413429	-	-	-	-	-	-	-	-	-	-	-
35	43	rs72992191	3_prime_UTR_variant	MODIFIER	KDELC2	ENSG00000178202	Transcript	ENST00000434945	7/7	-	-	-	2949	-	-	-	-	rs72992191	-1	-	HGNC	28496	-	-	-	-	-	-	ENSP00000413429	-	-	0.0667	-	-	-	-	-	-	-	-
36	44	rs35238955	intron_variant	MODIFIER	POU2F3	ENSG00000137709	Transcript	ENST00000260264	-	10/12	-	-	-	-	-	-	-	rs35238955	1	-	HGNC	19864	YES	-	-	-	-	CCDS58190.1	ENSP00000260264	-	-	0.5923	-	-	-	-	-	-	-	-
36	44	rs35238955	intron_variant	MODIFIER	POU2F3	ENSG00000137709	Transcript	ENST00000532663	-	2/3	-	-	-	-	-	-	-	rs35238955	1	cds_start_NF,cds_end_NF	HGNC	19864	-	-	-	-	-	-	ENSP00000453150	-	-	0.5923	-	-	-	-	-	-	-	-
36	44	rs35238955	intron_variant	MODIFIER	POU2F3	ENSG00000137709	Transcript	ENST00000543440	-	10/12	-	-	-	-	-	-	-	rs35238955	1	-	HGNC	19864	-	-	-	-	-	CCDS8431.1	ENSP00000441687	-	-	0.5923	-	-	-	-	-	-	-	-
36	44	rs10892561	intron_variant	MODIFIER	POU2F3	ENSG00000137709	Transcript	ENST00000260264	-	10/12	-	-	-	-	-	-	-	rs10892561	1	-	HGNC	19864	YES	-	-	-	-	CCDS58190.1	ENSP00000260264	-	-	-	-	-	-	-	-	-	-	-
36	44	rs10892561	intron_variant	MODIFIER	POU2F3	ENSG00000137709	Transcript	ENST00000260264	-	10/12	-	-	-	-	-	-	-	rs10892561	1	-	HGNC	19864	YES	-	-	-	-	CCDS58190.1	ENSP00000260264	-	-	0.5923	-	-	-	-	-	-	-	-
36	44	rs10892561	intron_variant	MODIFIER	POU2F3	ENSG00000137709	Transcript	ENST00000260264	-	10/12	-	-	-	-	-	-	-	rs10892561	1	-	HGNC	19864	YES	-	-	-	-	CCDS58190.1	ENSP00000260264	-	-	-	-	-	-	-	-	-	-	-
36	44	rs10892561	intron_variant	MODIFIER	POU2F3	ENSG00000137709	Transcript	ENST00000532663	-	2/3	-	-	-	-	-	-	-	rs10892561	1	cds_start_NF,cds_end_NF	HGNC	19864	-	-	-	-	-	-	ENSP00000453150	-	-	-	-	-	-	-	-	-	-	-
36	44	rs10892561	intron_variant	MODIFIER	POU2F3	ENSG00000137709	Transcript	ENST00000532663	-	2/3	-	-	-	-	-	-	-	rs10892561	1	cds_start_NF,cds_end_NF	HGNC	19864	-	-	-	-	-	-	ENSP00000453150	-	-	0.5923	-	-	-	-	-	-	-	-
36	44	rs10892561	intron_variant	MODIFIER	POU2F3	ENSG00000137709	Transcript	ENST00000532663	-	2/3	-	-	-	-	-	-	-	rs10892561	1	cds_start_NF,cds_end_NF	HGNC	19864	-	-	-	-	-	-	ENSP00000453150	-	-	-	-	-	-	-	-	-	-	-
36	44	rs10892561	intron_variant	MODIFIER	POU2F3	ENSG00000137709	Transcript	ENST00000543440	-	10/12	-	-	-	-	-	-	-	rs10892561	1	-	HGNC	19864	-	-	-	-	-	CCDS8431.1	ENSP00000441687	-	-	-	-	-	-	-	-	-	-	-
36	44	rs10892561	intron_variant	MODIFIER	POU2F3	ENSG00000137709	Transcript	ENST00000543440	-	10/12	-	-	-	-	-	-	-	rs10892561	1	-	HGNC	19864	-	-	-	-	-	CCDS8431.1	ENSP00000441687	-	-	0.5923	-	-	-	-	-	-	-	-
36	44	rs10892561	intron_variant	MODIFIER	POU2F3	ENSG00000137709	Transcript	ENST00000543440	-	10/12	-	-	-	-	-	-	-	rs10892561	1	-	HGNC	19864	-	-	-	-	-	CCDS8431.1	ENSP00000441687	-	-	-	-	-	-	-	-	-	-	-
36	44	rs10790376	intron_variant	MODIFIER	POU2F3	ENSG00000137709	Transcript	ENST00000260264	-	10/12	-	-	-	-	-	-	-	rs10790376	1	-	HGNC	19864	YES	-	-	-	-	CCDS58190.1	ENSP00000260264	-	-	0.5925	-	-	-	-	-	-	-	-
36	44	rs10790376	intron_variant	MODIFIER	POU2F3	ENSG00000137709	Transcript	ENST00000532663	-	2/3	-	-	-	-	-	-	-	rs10790376	1	cds_start_NF,cds_end_NF	HGNC	19864	-	-	-	-	-	-	ENSP00000453150	-	-	0.5925	-	-	-	-	-	-	-	-
36	44	rs10790376	intron_variant	MODIFIER	POU2F3	ENSG00000137709	Transcript	ENST00000543440	-	10/12	-	-	-	-	-	-	-	rs10790376	1	-	HGNC	19864	-	-	-	-	-	CCDS8431.1	ENSP00000441687	-	-	0.5925	-	-	-	-	-	-	-	-
36	44	rs7122401	intron_variant	MODIFIER	POU2F3	ENSG00000137709	Transcript	ENST00000260264	-	10/12	-	-	-	-	-	-	-	rs7122401	1	-	HGNC	19864	YES	-	-	-	-	CCDS58190.1	ENSP00000260264	-	-	0.6068	-	-	-	-	-	-	-	-
36	44	rs7122401	intron_variant	MODIFIER	POU2F3	ENSG00000137709	Transcript	ENST00000532663	-	2/3	-	-	-	-	-	-	-	rs7122401	1	cds_start_NF,cds_end_NF	HGNC	19864	-	-	-	-	-	-	ENSP00000453150	-	-	0.6068	-	-	-	-	-	-	-	-
36	44	rs7122401	intron_variant	MODIFIER	POU2F3	ENSG00000137709	Transcript	ENST00000543440	-	10/12	-	-	-	-	-	-	-	rs7122401	1	-	HGNC	19864	-	-	-	-	-	CCDS8431.1	ENSP00000441687	-	-	0.6068	-	-	-	-	-	-	-	-
36	44	rs4938795	intron_variant	MODIFIER	POU2F3	ENSG00000137709	Transcript	ENST00000260264	-	10/12	-	-	-	-	-	-	-	rs4938795	1	-	HGNC	19864	YES	-	-	-	-	CCDS58190.1	ENSP00000260264	-	-	-	-	-	-	-	-	-	-	-
36	44	rs4938795	intron_variant	MODIFIER	POU2F3	ENSG00000137709	Transcript	ENST00000260264	-	10/12	-	-	-	-	-	-	-	rs4938795	1	-	HGNC	19864	YES	-	-	-	-	CCDS58190.1	ENSP00000260264	-	-	0.7682	-	-	-	-	-	-	-	-
36	44	rs4938795	intron_variant	MODIFIER	POU2F3	ENSG00000137709	Transcript	ENST00000260264	-	10/12	-	-	-	-	-	-	-	rs4938795	1	-	HGNC	19864	YES	-	-	-	-	CCDS58190.1	ENSP00000260264	-	-	-	-	-	-	-	-	-	-	-
36	44	rs4938795	intron_variant	MODIFIER	POU2F3	ENSG00000137709	Transcript	ENST00000532663	-	2/3	-	-	-	-	-	-	-	rs4938795	1	cds_start_NF,cds_end_NF	HGNC	19864	-	-	-	-	-	-	ENSP00000453150	-	-	-	-	-	-	-	-	-	-	-
36	44	rs4938795	intron_variant	MODIFIER	POU2F3	ENSG00000137709	Transcript	ENST00000532663	-	2/3	-	-	-	-	-	-	-	rs4938795	1	cds_start_NF,cds_end_NF	HGNC	19864	-	-	-	-	-	-	ENSP00000453150	-	-	0.7682	-	-	-	-	-	-	-	-
36	44	rs4938795	intron_variant	MODIFIER	POU2F3	ENSG00000137709	Transcript	ENST00000532663	-	2/3	-	-	-	-	-	-	-	rs4938795	1	cds_start_NF,cds_end_NF	HGNC	19864	-	-	-	-	-	-	ENSP00000453150	-	-	-	-	-	-	-	-	-	-	-
36	44	rs4938795	intron_variant	MODIFIER	POU2F3	ENSG00000137709	Transcript	ENST00000543440	-	10/12	-	-	-	-	-	-	-	rs4938795	1	-	HGNC	19864	-	-	-	-	-	CCDS8431.1	ENSP00000441687	-	-	-	-	-	-	-	-	-	-	-
36	44	rs4938795	intron_variant	MODIFIER	POU2F3	ENSG00000137709	Transcript	ENST00000543440	-	10/12	-	-	-	-	-	-	-	rs4938795	1	-	HGNC	19864	-	-	-	-	-	CCDS8431.1	ENSP00000441687	-	-	0.7682	-	-	-	-	-	-	-	-
36	44	rs4938795	intron_variant	MODIFIER	POU2F3	ENSG00000137709	Transcript	ENST00000543440	-	10/12	-	-	-	-	-	-	-	rs4938795	1	-	HGNC	19864	-	-	-	-	-	CCDS8431.1	ENSP00000441687	-	-	-	-	-	-	-	-	-	-	-
36	44	rs7102217	intron_variant	MODIFIER	POU2F3	ENSG00000137709	Transcript	ENST00000260264	-	11/12	-	-	-	-	-	-	-	rs7102217	1	-	HGNC	19864	YES	-	-	-	-	CCDS58190.1	ENSP00000260264	-	-	-	-	-	1	32341527	-	-	-	-
36	44	rs7102217	intron_variant	MODIFIER	POU2F3	ENSG00000137709	Transcript	ENST00000260264	-	11/12	-	-	-	-	-	-	-	rs7102217	1	-	HGNC	19864	YES	-	-	-	-	CCDS58190.1	ENSP00000260264	-	-	0.7612	-	-	1	32341527	-	-	-	-
36	44	rs7102217	intron_variant	MODIFIER	POU2F3	ENSG00000137709	Transcript	ENST00000532663	-	3/3	-	-	-	-	-	-	-	rs7102217	1	cds_start_NF,cds_end_NF	HGNC	19864	-	-	-	-	-	-	ENSP00000453150	-	-	-	-	-	1	32341527	-	-	-	-
36	44	rs7102217	intron_variant	MODIFIER	POU2F3	ENSG00000137709	Transcript	ENST00000532663	-	3/3	-	-	-	-	-	-	-	rs7102217	1	cds_start_NF,cds_end_NF	HGNC	19864	-	-	-	-	-	-	ENSP00000453150	-	-	0.7612	-	-	1	32341527	-	-	-	-
36	44	rs7102217	intron_variant	MODIFIER	POU2F3	ENSG00000137709	Transcript	ENST00000543440	-	11/12	-	-	-	-	-	-	-	rs7102217	1	-	HGNC	19864	-	-	-	-	-	CCDS8431.1	ENSP00000441687	-	-	-	-	-	1	32341527	-	-	-	-
36	44	rs7102217	intron_variant	MODIFIER	POU2F3	ENSG00000137709	Transcript	ENST00000543440	-	11/12	-	-	-	-	-	-	-	rs7102217	1	-	HGNC	19864	-	-	-	-	-	CCDS8431.1	ENSP00000441687	-	-	0.7612	-	-	1	32341527	-	-	-	-
36	44	rs11217816	intergenic_variant	MODIFIER	-	-	-	-	-	-	-	-	-	-	-	-	-	rs11217816	-	-	-	-	-	-	-	-	-	-	-	-	-	0.6068	-	-	-	-	-	-	-	-
36	44	rs61898347	regulatory_region_variant	MODIFIER	-	-	RegulatoryFeature	ENSR00000045894	-	-	-	-	-	-	-	-	-	rs61898347	-	-	-	-	-	-	-	-	-	-	-	-	-	0.1230	-	-	-	-	-	-	-	-
36	44	rs61898347	intergenic_variant	MODIFIER	-	-	-	-	-	-	-	-	-	-	-	-	-	rs61898347	-	-	-	-	-	-	-	-	-	-	-	-	-	0.1230	-	-	-	-	-	-	-	-
36	44	rs12290699	regulatory_region_variant	MODIFIER	-	-	RegulatoryFeature	ENSR00000045894	-	-	-	-	-	-	-	-	-	rs12290699	-	-	-	-	-	-	-	-	-	-	-	-	-	0.3183	-	-	1	32341527	-	-	-	-
36	44	rs12290699	intergenic_variant	MODIFIER	-	-	-	-	-	-	-	-	-	-	-	-	-	rs12290699	-	-	-	-	-	-	-	-	-	-	-	-	-	0.3183	-	-	1	32341527	-	-	-	-
36	44	rs56329702	intron_variant	MODIFIER	ARHGEF12	ENSG00000196914	Transcript	ENST00000356641	-	1/39	-	-	-	-	-	-	-	rs56329702	1	-	HGNC	14193	-	-	-	-	-	CCDS55794.1	ENSP00000349056	-	-	0.0779	-	-	1	30595370	-	-	-	-
36	44	rs56329702	intron_variant	MODIFIER	ARHGEF12	ENSG00000196914	Transcript	ENST00000397843	-	1/40	-	-	-	-	-	-	-	rs56329702	1	-	HGNC	14193	YES	-	-	-	-	CCDS41727.1	ENSP00000380942	-	-	0.0779	-	-	1	30595370	-	-	-	-
36	44	rs11217837	intron_variant	MODIFIER	ARHGEF12	ENSG00000196914	Transcript	ENST00000356641	-	1/39	-	-	-	-	-	-	-	rs11217837	1	-	HGNC	14193	-	-	-	-	-	CCDS55794.1	ENSP00000349056	-	-	0.0787	-	-	-	-	-	-	-	-
36	44	rs11217837	intron_variant	MODIFIER	ARHGEF12	ENSG00000196914	Transcript	ENST00000397843	-	1/40	-	-	-	-	-	-	-	rs11217837	1	-	HGNC	14193	YES	-	-	-	-	CCDS41727.1	ENSP00000380942	-	-	0.0787	-	-	-	-	-	-	-	-
36	44	rs67551874	intron_variant	MODIFIER	ARHGEF12	ENSG00000196914	Transcript	ENST00000356641	-	1/39	-	-	-	-	-	-	-	rs67551874	1	-	HGNC	14193	-	-	-	-	-	CCDS55794.1	ENSP00000349056	-	-	0.1106	-	-	-	-	-	-	-	-
36	44	rs67551874	intron_variant	MODIFIER	ARHGEF12	ENSG00000196914	Transcript	ENST00000397843	-	1/40	-	-	-	-	-	-	-	rs67551874	1	-	HGNC	14193	YES	-	-	-	-	CCDS41727.1	ENSP00000380942	-	-	0.1106	-	-	-	-	-	-	-	-
36	44	rs11217847	intron_variant	MODIFIER	ARHGEF12	ENSG00000196914	Transcript	ENST00000356641	-	1/39	-	-	-	-	-	-	-	rs11217847	1	-	HGNC	14193	-	-	-	-	-	CCDS55794.1	ENSP00000349056	-	-	0.1100	-	-	-	-	-	-	-	-
36	44	rs11217847	intron_variant	MODIFIER	ARHGEF12	ENSG00000196914	Transcript	ENST00000397843	-	1/40	-	-	-	-	-	-	-	rs11217847	1	-	HGNC	14193	YES	-	-	-	-	CCDS41727.1	ENSP00000380942	-	-	0.1100	-	-	-	-	-	-	-	-
36	44	rs11600723	intron_variant	MODIFIER	ARHGEF12	ENSG00000196914	Transcript	ENST00000356641	-	1/39	-	-	-	-	-	-	-	rs11600723	1	-	HGNC	14193	-	-	-	-	-	CCDS55794.1	ENSP00000349056	-	-	0.1068	-	-	-	-	-	-	-	-
36	44	rs11600723	intron_variant	MODIFIER	ARHGEF12	ENSG00000196914	Transcript	ENST00000397843	-	1/40	-	-	-	-	-	-	-	rs11600723	1	-	HGNC	14193	YES	-	-	-	-	CCDS41727.1	ENSP00000380942	-	-	0.1068	-	-	-	-	-	-	-	-
36	44	rs2120430	intron_variant	MODIFIER	ARHGEF12	ENSG00000196914	Transcript	ENST00000356641	-	1/39	-	-	-	-	-	-	-	rs2120430	1	-	HGNC	14193	-	-	-	-	-	CCDS55794.1	ENSP00000349056	-	-	0.1056	-	-	-	-	-	-	-	-
36	44	rs2120430	intron_variant	MODIFIER	ARHGEF12	ENSG00000196914	Transcript	ENST00000397843	-	1/40	-	-	-	-	-	-	-	rs2120430	1	-	HGNC	14193	YES	-	-	-	-	CCDS41727.1	ENSP00000380942	-	-	0.1056	-	-	-	-	-	-	-	-
36	44	rs2120430	intron_variant	MODIFIER	ARHGEF12	ENSG00000196914	Transcript	ENST00000532993	-	1/40	-	-	-	-	-	-	-	rs2120430	1	-	HGNC	14193	-	-	-	-	-	-	ENSP00000432984	-	-	0.1056	-	-	-	-	-	-	-	-
36	44	rs2120430	regulatory_region_variant	MODIFIER	-	-	RegulatoryFeature	ENSR00001017839	-	-	-	-	-	-	-	-	-	rs2120430	-	-	-	-	-	-	-	-	-	-	-	-	-	0.1056	-	-	-	-	-	-	-	-
36	44	rs11217853	intron_variant	MODIFIER	ARHGEF12	ENSG00000196914	Transcript	ENST00000356641	-	1/39	-	-	-	-	-	-	-	rs11217853	1	-	HGNC	14193	-	-	-	-	-	CCDS55794.1	ENSP00000349056	-	-	0.0789	-	-	-	-	-	-	-	-
36	44	rs11217853	intron_variant	MODIFIER	ARHGEF12	ENSG00000196914	Transcript	ENST00000397843	-	1/40	-	-	-	-	-	-	-	rs11217853	1	-	HGNC	14193	YES	-	-	-	-	CCDS41727.1	ENSP00000380942	-	-	0.0789	-	-	-	-	-	-	-	-
36	44	rs11217853	intron_variant	MODIFIER	ARHGEF12	ENSG00000196914	Transcript	ENST00000532993	-	1/40	-	-	-	-	-	-	-	rs11217853	1	-	HGNC	14193	-	-	-	-	-	-	ENSP00000432984	-	-	0.0789	-	-	-	-	-	-	-	-
36	44	rs11217853	regulatory_region_variant	MODIFIER	-	-	RegulatoryFeature	ENSR00001017839	-	-	-	-	-	-	-	-	-	rs11217853	-	-	-	-	-	-	-	-	-	-	-	-	-	0.0789	-	-	-	-	-	-	-	-
36	44	rs11602796	intron_variant	MODIFIER	ARHGEF12	ENSG00000196914	Transcript	ENST00000356641	-	1/39	-	-	-	-	-	-	-	rs11602796	1	-	HGNC	14193	-	-	-	-	-	CCDS55794.1	ENSP00000349056	-	-	0.1058	-	-	-	-	-	-	-	-
36	44	rs11602796	intron_variant	MODIFIER	ARHGEF12	ENSG00000196914	Transcript	ENST00000397843	-	1/40	-	-	-	-	-	-	-	rs11602796	1	-	HGNC	14193	YES	-	-	-	-	CCDS41727.1	ENSP00000380942	-	-	0.1058	-	-	-	-	-	-	-	-
36	44	rs11602796	intron_variant	MODIFIER	ARHGEF12	ENSG00000196914	Transcript	ENST00000532993	-	1/40	-	-	-	-	-	-	-	rs11602796	1	-	HGNC	14193	-	-	-	-	-	-	ENSP00000432984	-	-	0.1058	-	-	-	-	-	-	-	-
36	44	rs11602796	regulatory_region_variant	MODIFIER	-	-	RegulatoryFeature	ENSR00001541953	-	-	-	-	-	-	-	-	-	rs11602796	-	-	-	-	-	-	-	-	-	-	-	-	-	0.1058	-	-	-	-	-	-	-	-
36	44	rs4373935	intron_variant	MODIFIER	ARHGEF12	ENSG00000196914	Transcript	ENST00000356641	-	1/39	-	-	-	-	-	-	-	rs4373935	1	-	HGNC	14193	-	-	-	-	-	CCDS55794.1	ENSP00000349056	-	-	0.1110	-	-	-	-	-	-	-	-
36	44	rs4373935	intron_variant	MODIFIER	ARHGEF12	ENSG00000196914	Transcript	ENST00000397843	-	1/40	-	-	-	-	-	-	-	rs4373935	1	-	HGNC	14193	YES	-	-	-	-	CCDS41727.1	ENSP00000380942	-	-	0.1110	-	-	-	-	-	-	-	-
36	44	rs4373935	intron_variant	MODIFIER	ARHGEF12	ENSG00000196914	Transcript	ENST00000532993	-	1/40	-	-	-	-	-	-	-	rs4373935	1	-	HGNC	14193	-	-	-	-	-	-	ENSP00000432984	-	-	0.1110	-	-	-	-	-	-	-	-
36	44	rs4537767	intron_variant	MODIFIER	ARHGEF12	ENSG00000196914	Transcript	ENST00000356641	-	1/39	-	-	-	-	-	-	-	rs4537767	1	-	HGNC	14193	-	-	-	-	-	CCDS55794.1	ENSP00000349056	-	-	0.1110	-	-	-	-	-	-	-	-
36	44	rs4537767	intron_variant	MODIFIER	ARHGEF12	ENSG00000196914	Transcript	ENST00000397843	-	1/40	-	-	-	-	-	-	-	rs4537767	1	-	HGNC	14193	YES	-	-	-	-	CCDS41727.1	ENSP00000380942	-	-	0.1110	-	-	-	-	-	-	-	-
36	44	rs4537767	intron_variant	MODIFIER	ARHGEF12	ENSG00000196914	Transcript	ENST00000532993	-	1/40	-	-	-	-	-	-	-	rs4537767	1	-	HGNC	14193	-	-	-	-	-	-	ENSP00000432984	-	-	0.1110	-	-	-	-	-	-	-	-
36	44	rs61900794	intron_variant	MODIFIER	ARHGEF12	ENSG00000196914	Transcript	ENST00000356641	-	1/39	-	-	-	-	-	-	-	rs61900794	1	-	HGNC	14193	-	-	-	-	-	CCDS55794.1	ENSP00000349056	-	-	0.0789	-	-	-	-	-	-	-	-
36	44	rs61900794	intron_variant	MODIFIER	ARHGEF12	ENSG00000196914	Transcript	ENST00000397843	-	1/40	-	-	-	-	-	-	-	rs61900794	1	-	HGNC	14193	YES	-	-	-	-	CCDS41727.1	ENSP00000380942	-	-	0.0789	-	-	-	-	-	-	-	-
36	44	rs61900794	intron_variant	MODIFIER	ARHGEF12	ENSG00000196914	Transcript	ENST00000532993	-	1/40	-	-	-	-	-	-	-	rs61900794	1	-	HGNC	14193	-	-	-	-	-	-	ENSP00000432984	-	-	0.0789	-	-	-	-	-	-	-	-
36	44	rs61900794	regulatory_region_variant	MODIFIER	-	-	RegulatoryFeature	ENSR00001017842	-	-	-	-	-	-	-	-	-	rs61900794	-	-	-	-	-	-	-	-	-	-	-	-	-	0.0789	-	-	-	-	-	-	-	-
36	44	rs61900795	intron_variant	MODIFIER	ARHGEF12	ENSG00000196914	Transcript	ENST00000356641	-	2/39	-	-	-	-	-	-	-	rs61900795,COSV104415316	1	-	HGNC	14193	-	-	-	-	-	CCDS55794.1	ENSP00000349056	-	-	0.1112	-	0,1	0,1	-	-	-	-	-
36	44	rs61900795	intron_variant	MODIFIER	ARHGEF12	ENSG00000196914	Transcript	ENST00000397843	-	2/40	-	-	-	-	-	-	-	rs61900795,COSV104415316	1	-	HGNC	14193	YES	-	-	-	-	CCDS41727.1	ENSP00000380942	-	-	0.1112	-	0,1	0,1	-	-	-	-	-
36	44	rs61900795	intron_variant	MODIFIER	ARHGEF12	ENSG00000196914	Transcript	ENST00000532993	-	2/40	-	-	-	-	-	-	-	rs61900795,COSV104415316	1	-	HGNC	14193	-	-	-	-	-	-	ENSP00000432984	-	-	0.1112	-	0,1	0,1	-	-	-	-	-
36	44	rs12363974	intron_variant	MODIFIER	ARHGEF12	ENSG00000196914	Transcript	ENST00000356641	-	2/39	-	-	-	-	-	-	-	rs12363974	1	-	HGNC	14193	-	-	-	-	-	CCDS55794.1	ENSP00000349056	-	-	0.1098	-	-	-	-	-	-	-	-
36	44	rs12363974	intron_variant	MODIFIER	ARHGEF12	ENSG00000196914	Transcript	ENST00000397843	-	2/40	-	-	-	-	-	-	-	rs12363974	1	-	HGNC	14193	YES	-	-	-	-	CCDS41727.1	ENSP00000380942	-	-	0.1098	-	-	-	-	-	-	-	-
36	44	rs12363974	intron_variant	MODIFIER	ARHGEF12	ENSG00000196914	Transcript	ENST00000532993	-	2/40	-	-	-	-	-	-	-	rs12363974	1	-	HGNC	14193	-	-	-	-	-	-	ENSP00000432984	-	-	0.1098	-	-	-	-	-	-	-	-
36	44	rs12363975	intron_variant	MODIFIER	ARHGEF12	ENSG00000196914	Transcript	ENST00000356641	-	2/39	-	-	-	-	-	-	-	rs12363975	1	-	HGNC	14193	-	-	-	-	-	CCDS55794.1	ENSP00000349056	-	-	0.1098	-	-	-	-	-	-	-	-
36	44	rs12363975	intron_variant	MODIFIER	ARHGEF12	ENSG00000196914	Transcript	ENST00000356641	-	2/39	-	-	-	-	-	-	-	rs12363975	1	-	HGNC	14193	-	-	-	-	-	CCDS55794.1	ENSP00000349056	-	-	-	-	-	-	-	-	-	-	-
36	44	rs12363975	intron_variant	MODIFIER	ARHGEF12	ENSG00000196914	Transcript	ENST00000397843	-	2/40	-	-	-	-	-	-	-	rs12363975	1	-	HGNC	14193	YES	-	-	-	-	CCDS41727.1	ENSP00000380942	-	-	0.1098	-	-	-	-	-	-	-	-
36	44	rs12363975	intron_variant	MODIFIER	ARHGEF12	ENSG00000196914	Transcript	ENST00000397843	-	2/40	-	-	-	-	-	-	-	rs12363975	1	-	HGNC	14193	YES	-	-	-	-	CCDS41727.1	ENSP00000380942	-	-	-	-	-	-	-	-	-	-	-
36	44	rs12363975	intron_variant	MODIFIER	ARHGEF12	ENSG00000196914	Transcript	ENST00000532993	-	2/40	-	-	-	-	-	-	-	rs12363975	1	-	HGNC	14193	-	-	-	-	-	-	ENSP00000432984	-	-	0.1098	-	-	-	-	-	-	-	-
36	44	rs12363975	intron_variant	MODIFIER	ARHGEF12	ENSG00000196914	Transcript	ENST00000532993	-	2/40	-	-	-	-	-	-	-	rs12363975	1	-	HGNC	14193	-	-	-	-	-	-	ENSP00000432984	-	-	-	-	-	-	-	-	-	-	-
36	44	rs11217859	intron_variant	MODIFIER	ARHGEF12	ENSG00000196914	Transcript	ENST00000356641	-	2/39	-	-	-	-	-	-	-	rs11217859	1	-	HGNC	14193	-	-	-	-	-	CCDS55794.1	ENSP00000349056	-	-	-	-	-	-	-	-	-	-	-
36	44	rs11217859	intron_variant	MODIFIER	ARHGEF12	ENSG00000196914	Transcript	ENST00000356641	-	2/39	-	-	-	-	-	-	-	rs11217859	1	-	HGNC	14193	-	-	-	-	-	CCDS55794.1	ENSP00000349056	-	-	0.1098	-	-	-	-	-	-	-	-
36	44	rs11217859	intron_variant	MODIFIER	ARHGEF12	ENSG00000196914	Transcript	ENST00000397843	-	2/40	-	-	-	-	-	-	-	rs11217859	1	-	HGNC	14193	YES	-	-	-	-	CCDS41727.1	ENSP00000380942	-	-	-	-	-	-	-	-	-	-	-
36	44	rs11217859	intron_variant	MODIFIER	ARHGEF12	ENSG00000196914	Transcript	ENST00000397843	-	2/40	-	-	-	-	-	-	-	rs11217859	1	-	HGNC	14193	YES	-	-	-	-	CCDS41727.1	ENSP00000380942	-	-	0.1098	-	-	-	-	-	-	-	-
36	44	rs11217859	intron_variant	MODIFIER	ARHGEF12	ENSG00000196914	Transcript	ENST00000532993	-	2/40	-	-	-	-	-	-	-	rs11217859	1	-	HGNC	14193	-	-	-	-	-	-	ENSP00000432984	-	-	-	-	-	-	-	-	-	-	-
36	44	rs11217859	intron_variant	MODIFIER	ARHGEF12	ENSG00000196914	Transcript	ENST00000532993	-	2/40	-	-	-	-	-	-	-	rs11217859	1	-	HGNC	14193	-	-	-	-	-	-	ENSP00000432984	-	-	0.1098	-	-	-	-	-	-	-	-
36	44	rs11217860	intron_variant	MODIFIER	ARHGEF12	ENSG00000196914	Transcript	ENST00000356641	-	3/39	-	-	-	-	-	-	-	rs11217860	1	-	HGNC	14193	-	-	-	-	-	CCDS55794.1	ENSP00000349056	-	-	0.1050	-	-	-	-	-	-	-	-
36	44	rs11217860	intron_variant	MODIFIER	ARHGEF12	ENSG00000196914	Transcript	ENST00000397843	-	3/40	-	-	-	-	-	-	-	rs11217860	1	-	HGNC	14193	YES	-	-	-	-	CCDS41727.1	ENSP00000380942	-	-	0.1050	-	-	-	-	-	-	-	-
36	44	rs11217860	intron_variant	MODIFIER	ARHGEF12	ENSG00000196914	Transcript	ENST00000532993	-	3/40	-	-	-	-	-	-	-	rs11217860	1	-	HGNC	14193	-	-	-	-	-	-	ENSP00000432984	-	-	0.1050	-	-	-	-	-	-	-	-
36	44	rs11607944	intron_variant	MODIFIER	ARHGEF12	ENSG00000196914	Transcript	ENST00000356641	-	3/39	-	-	-	-	-	-	-	rs11607944	1	-	HGNC	14193	-	-	-	-	-	CCDS55794.1	ENSP00000349056	-	-	0.1050	-	-	-	-	-	-	-	-
36	44	rs11607944	intron_variant	MODIFIER	ARHGEF12	ENSG00000196914	Transcript	ENST00000397843	-	4/40	-	-	-	-	-	-	-	rs11607944	1	-	HGNC	14193	YES	-	-	-	-	CCDS41727.1	ENSP00000380942	-	-	0.1050	-	-	-	-	-	-	-	-
36	44	rs11607944	intron_variant	MODIFIER	ARHGEF12	ENSG00000196914	Transcript	ENST00000532993	-	4/40	-	-	-	-	-	-	-	rs11607944	1	-	HGNC	14193	-	-	-	-	-	-	ENSP00000432984	-	-	0.1050	-	-	-	-	-	-	-	-
36	44	rs10892573	intron_variant	MODIFIER	ARHGEF12	ENSG00000196914	Transcript	ENST00000356641	-	3/39	-	-	-	-	-	-	-	rs10892573	1	-	HGNC	14193	-	-	-	-	-	CCDS55794.1	ENSP00000349056	-	-	-	-	-	-	-	-	-	-	-
36	44	rs10892573	intron_variant	MODIFIER	ARHGEF12	ENSG00000196914	Transcript	ENST00000356641	-	3/39	-	-	-	-	-	-	-	rs10892573	1	-	HGNC	14193	-	-	-	-	-	CCDS55794.1	ENSP00000349056	-	-	0.1076	-	-	-	-	-	-	-	-
36	44	rs10892573	intron_variant	MODIFIER	ARHGEF12	ENSG00000196914	Transcript	ENST00000356641	-	3/39	-	-	-	-	-	-	-	rs10892573	1	-	HGNC	14193	-	-	-	-	-	CCDS55794.1	ENSP00000349056	-	-	-	-	-	-	-	-	-	-	-
36	44	rs10892573	intron_variant	MODIFIER	ARHGEF12	ENSG00000196914	Transcript	ENST00000397843	-	4/40	-	-	-	-	-	-	-	rs10892573	1	-	HGNC	14193	YES	-	-	-	-	CCDS41727.1	ENSP00000380942	-	-	-	-	-	-	-	-	-	-	-
36	44	rs10892573	intron_variant	MODIFIER	ARHGEF12	ENSG00000196914	Transcript	ENST00000397843	-	4/40	-	-	-	-	-	-	-	rs10892573	1	-	HGNC	14193	YES	-	-	-	-	CCDS41727.1	ENSP00000380942	-	-	0.1076	-	-	-	-	-	-	-	-
36	44	rs10892573	intron_variant	MODIFIER	ARHGEF12	ENSG00000196914	Transcript	ENST00000397843	-	4/40	-	-	-	-	-	-	-	rs10892573	1	-	HGNC	14193	YES	-	-	-	-	CCDS41727.1	ENSP00000380942	-	-	-	-	-	-	-	-	-	-	-
36	44	rs10892573	intron_variant	MODIFIER	ARHGEF12	ENSG00000196914	Transcript	ENST00000532993	-	4/40	-	-	-	-	-	-	-	rs10892573	1	-	HGNC	14193	-	-	-	-	-	-	ENSP00000432984	-	-	-	-	-	-	-	-	-	-	-
36	44	rs10892573	intron_variant	MODIFIER	ARHGEF12	ENSG00000196914	Transcript	ENST00000532993	-	4/40	-	-	-	-	-	-	-	rs10892573	1	-	HGNC	14193	-	-	-	-	-	-	ENSP00000432984	-	-	0.1076	-	-	-	-	-	-	-	-
36	44	rs10892573	intron_variant	MODIFIER	ARHGEF12	ENSG00000196914	Transcript	ENST00000532993	-	4/40	-	-	-	-	-	-	-	rs10892573	1	-	HGNC	14193	-	-	-	-	-	-	ENSP00000432984	-	-	-	-	-	-	-	-	-	-	-
36	44	rs11217861	intron_variant	MODIFIER	ARHGEF12	ENSG00000196914	Transcript	ENST00000356641	-	3/39	-	-	-	-	-	-	-	rs11217861	1	-	HGNC	14193	-	-	-	-	-	CCDS55794.1	ENSP00000349056	-	-	0.0779	-	-	-	-	-	-	-	-
36	44	rs11217861	intron_variant	MODIFIER	ARHGEF12	ENSG00000196914	Transcript	ENST00000397843	-	4/40	-	-	-	-	-	-	-	rs11217861	1	-	HGNC	14193	YES	-	-	-	-	CCDS41727.1	ENSP00000380942	-	-	0.0779	-	-	-	-	-	-	-	-
36	44	rs11217861	intron_variant	MODIFIER	ARHGEF12	ENSG00000196914	Transcript	ENST00000532993	-	4/40	-	-	-	-	-	-	-	rs11217861	1	-	HGNC	14193	-	-	-	-	-	-	ENSP00000432984	-	-	0.0779	-	-	-	-	-	-	-	-
36	44	rs11217865	intron_variant	MODIFIER	ARHGEF12	ENSG00000196914	Transcript	ENST00000356641	-	8/39	-	-	-	-	-	-	-	rs11217865,COSV104415317	1	-	HGNC	14193	-	-	-	-	-	CCDS55794.1	ENSP00000349056	-	-	0.1058	-	0,1	0,1	-	-	-	-	-
36	44	rs11217865	intron_variant	MODIFIER	ARHGEF12	ENSG00000196914	Transcript	ENST00000397843	-	9/40	-	-	-	-	-	-	-	rs11217865,COSV104415317	1	-	HGNC	14193	YES	-	-	-	-	CCDS41727.1	ENSP00000380942	-	-	0.1058	-	0,1	0,1	-	-	-	-	-
36	44	rs11217865	intron_variant	MODIFIER	ARHGEF12	ENSG00000196914	Transcript	ENST00000532993	-	9/40	-	-	-	-	-	-	-	rs11217865,COSV104415317	1	-	HGNC	14193	-	-	-	-	-	-	ENSP00000432984	-	-	0.1058	-	0,1	0,1	-	-	-	-	-
36	44	rs11217868	intron_variant	MODIFIER	ARHGEF12	ENSG00000196914	Transcript	ENST00000356641	-	10/39	-	-	-	-	-	-	-	rs11217868	1	-	HGNC	14193	-	-	-	-	-	CCDS55794.1	ENSP00000349056	-	-	0.1096	-	-	-	-	-	-	-	-
36	44	rs11217868	intron_variant	MODIFIER	ARHGEF12	ENSG00000196914	Transcript	ENST00000397843	-	11/40	-	-	-	-	-	-	-	rs11217868	1	-	HGNC	14193	YES	-	-	-	-	CCDS41727.1	ENSP00000380942	-	-	0.1096	-	-	-	-	-	-	-	-
36	44	rs11217868	intron_variant	MODIFIER	ARHGEF12	ENSG00000196914	Transcript	ENST00000532993	-	11/40	-	-	-	-	-	-	-	rs11217868	1	-	HGNC	14193	-	-	-	-	-	-	ENSP00000432984	-	-	0.1096	-	-	-	-	-	-	-	-
36	44	rs57912596	intron_variant	MODIFIER	ARHGEF12	ENSG00000196914	Transcript	ENST00000356641	-	10/39	-	-	-	-	-	-	-	rs57912596	1	-	HGNC	14193	-	-	-	-	-	CCDS55794.1	ENSP00000349056	-	-	0.2021	-	-	-	-	-	-	-	-
36	44	rs57912596	intron_variant	MODIFIER	ARHGEF12	ENSG00000196914	Transcript	ENST00000397843	-	11/40	-	-	-	-	-	-	-	rs57912596	1	-	HGNC	14193	YES	-	-	-	-	CCDS41727.1	ENSP00000380942	-	-	0.2021	-	-	-	-	-	-	-	-
36	44	rs57912596	intron_variant	MODIFIER	ARHGEF12	ENSG00000196914	Transcript	ENST00000532993	-	11/40	-	-	-	-	-	-	-	rs57912596	1	-	HGNC	14193	-	-	-	-	-	-	ENSP00000432984	-	-	0.2021	-	-	-	-	-	-	-	-
36	44	rs10502236	intron_variant	MODIFIER	ARHGEF12	ENSG00000196914	Transcript	ENST00000356641	-	10/39	-	-	-	-	-	-	-	rs10502236	1	-	HGNC	14193	-	-	-	-	-	CCDS55794.1	ENSP00000349056	-	-	0.2023	-	-	-	-	-	-	-	-
36	44	rs10502236	intron_variant	MODIFIER	ARHGEF12	ENSG00000196914	Transcript	ENST00000397843	-	11/40	-	-	-	-	-	-	-	rs10502236	1	-	HGNC	14193	YES	-	-	-	-	CCDS41727.1	ENSP00000380942	-	-	0.2023	-	-	-	-	-	-	-	-
36	44	rs10502236	intron_variant	MODIFIER	ARHGEF12	ENSG00000196914	Transcript	ENST00000532993	-	11/40	-	-	-	-	-	-	-	rs10502236	1	-	HGNC	14193	-	-	-	-	-	-	ENSP00000432984	-	-	0.2023	-	-	-	-	-	-	-	-
36	44	rs11600558	intron_variant	MODIFIER	ARHGEF12	ENSG00000196914	Transcript	ENST00000356641	-	11/39	-	-	-	-	-	-	-	rs11600558	1	-	HGNC	14193	-	-	-	-	-	CCDS55794.1	ENSP00000349056	-	-	0.1258	-	-	-	-	-	-	-	-
36	44	rs11600558	intron_variant	MODIFIER	ARHGEF12	ENSG00000196914	Transcript	ENST00000397843	-	12/40	-	-	-	-	-	-	-	rs11600558	1	-	HGNC	14193	YES	-	-	-	-	CCDS41727.1	ENSP00000380942	-	-	0.1258	-	-	-	-	-	-	-	-
36	44	rs11600558	intron_variant	MODIFIER	ARHGEF12	ENSG00000196914	Transcript	ENST00000532993	-	12/40	-	-	-	-	-	-	-	rs11600558	1	-	HGNC	14193	-	-	-	-	-	-	ENSP00000432984	-	-	0.1258	-	-	-	-	-	-	-	-
36	44	rs7108596	intron_variant	MODIFIER	ARHGEF12	ENSG00000196914	Transcript	ENST00000356641	-	12/39	-	-	-	-	-	-	-	rs7108596,COSV63105065	1	-	HGNC	14193	-	-	-	-	-	CCDS55794.1	ENSP00000349056	-	-	0.1935	-	0,1	0,1	-	-	-	-	-
36	44	rs7108596	intron_variant	MODIFIER	ARHGEF12	ENSG00000196914	Transcript	ENST00000397843	-	13/40	-	-	-	-	-	-	-	rs7108596,COSV63105065	1	-	HGNC	14193	YES	-	-	-	-	CCDS41727.1	ENSP00000380942	-	-	0.1935	-	0,1	0,1	-	-	-	-	-
36	44	rs7108596	intron_variant	MODIFIER	ARHGEF12	ENSG00000196914	Transcript	ENST00000532993	-	13/40	-	-	-	-	-	-	-	rs7108596,COSV63105065	1	-	HGNC	14193	-	-	-	-	-	-	ENSP00000432984	-	-	0.1935	-	0,1	0,1	-	-	-	-	-
36	44	rs9666435	intron_variant	MODIFIER	ARHGEF12	ENSG00000196914	Transcript	ENST00000356641	-	12/39	-	-	-	-	-	-	-	rs9666435,COSV63105069	1	-	HGNC	14193	-	-	-	-	-	CCDS55794.1	ENSP00000349056	-	-	0.1763	-	0,1	0,1	-	-	-	-	-
36	44	rs9666435	intron_variant	MODIFIER	ARHGEF12	ENSG00000196914	Transcript	ENST00000356641	-	12/39	-	-	-	-	-	-	-	rs9666435,COSV63105069	1	-	HGNC	14193	-	-	-	-	-	CCDS55794.1	ENSP00000349056	-	-	-	-	0,1	0,1	-	-	-	-	-
36	44	rs9666435	intron_variant	MODIFIER	ARHGEF12	ENSG00000196914	Transcript	ENST00000397843	-	13/40	-	-	-	-	-	-	-	rs9666435,COSV63105069	1	-	HGNC	14193	YES	-	-	-	-	CCDS41727.1	ENSP00000380942	-	-	0.1763	-	0,1	0,1	-	-	-	-	-
36	44	rs9666435	intron_variant	MODIFIER	ARHGEF12	ENSG00000196914	Transcript	ENST00000397843	-	13/40	-	-	-	-	-	-	-	rs9666435,COSV63105069	1	-	HGNC	14193	YES	-	-	-	-	CCDS41727.1	ENSP00000380942	-	-	-	-	0,1	0,1	-	-	-	-	-
36	44	rs9666435	intron_variant	MODIFIER	ARHGEF12	ENSG00000196914	Transcript	ENST00000532993	-	13/40	-	-	-	-	-	-	-	rs9666435,COSV63105069	1	-	HGNC	14193	-	-	-	-	-	-	ENSP00000432984	-	-	0.1763	-	0,1	0,1	-	-	-	-	-
36	44	rs9666435	intron_variant	MODIFIER	ARHGEF12	ENSG00000196914	Transcript	ENST00000532993	-	13/40	-	-	-	-	-	-	-	rs9666435,COSV63105069	1	-	HGNC	14193	-	-	-	-	-	-	ENSP00000432984	-	-	-	-	0,1	0,1	-	-	-	-	-
36	44	rs9666441	intron_variant	MODIFIER	ARHGEF12	ENSG00000196914	Transcript	ENST00000356641	-	12/39	-	-	-	-	-	-	-	rs9666441,COSV104415319	1	-	HGNC	14193	-	-	-	-	-	CCDS55794.1	ENSP00000349056	-	-	-	-	0,1	0,1	-	-	-	-	-
36	44	rs9666441	intron_variant	MODIFIER	ARHGEF12	ENSG00000196914	Transcript	ENST00000356641	-	12/39	-	-	-	-	-	-	-	rs9666441,COSV104415319	1	-	HGNC	14193	-	-	-	-	-	CCDS55794.1	ENSP00000349056	-	-	0.1258	-	0,1	0,1	-	-	-	-	-
36	44	rs9666441	intron_variant	MODIFIER	ARHGEF12	ENSG00000196914	Transcript	ENST00000397843	-	13/40	-	-	-	-	-	-	-	rs9666441,COSV104415319	1	-	HGNC	14193	YES	-	-	-	-	CCDS41727.1	ENSP00000380942	-	-	-	-	0,1	0,1	-	-	-	-	-
36	44	rs9666441	intron_variant	MODIFIER	ARHGEF12	ENSG00000196914	Transcript	ENST00000397843	-	13/40	-	-	-	-	-	-	-	rs9666441,COSV104415319	1	-	HGNC	14193	YES	-	-	-	-	CCDS41727.1	ENSP00000380942	-	-	0.1258	-	0,1	0,1	-	-	-	-	-
36	44	rs9666441	intron_variant	MODIFIER	ARHGEF12	ENSG00000196914	Transcript	ENST00000532993	-	13/40	-	-	-	-	-	-	-	rs9666441,COSV104415319	1	-	HGNC	14193	-	-	-	-	-	-	ENSP00000432984	-	-	-	-	0,1	0,1	-	-	-	-	-
36	44	rs9666441	intron_variant	MODIFIER	ARHGEF12	ENSG00000196914	Transcript	ENST00000532993	-	13/40	-	-	-	-	-	-	-	rs9666441,COSV104415319	1	-	HGNC	14193	-	-	-	-	-	-	ENSP00000432984	-	-	0.1258	-	0,1	0,1	-	-	-	-	-
36	44	rs12361340	intron_variant	MODIFIER	ARHGEF12	ENSG00000196914	Transcript	ENST00000356641	-	12/39	-	-	-	-	-	-	-	rs12361340,COSV63107555	1	-	HGNC	14193	-	-	-	-	-	CCDS55794.1	ENSP00000349056	-	-	0.1096	-	0,1	0,1	-	-	-	-	-
36	44	rs12361340	intron_variant	MODIFIER	ARHGEF12	ENSG00000196914	Transcript	ENST00000397843	-	13/40	-	-	-	-	-	-	-	rs12361340,COSV63107555	1	-	HGNC	14193	YES	-	-	-	-	CCDS41727.1	ENSP00000380942	-	-	0.1096	-	0,1	0,1	-	-	-	-	-
36	44	rs12361340	intron_variant	MODIFIER	ARHGEF12	ENSG00000196914	Transcript	ENST00000532993	-	13/40	-	-	-	-	-	-	-	rs12361340,COSV63107555	1	-	HGNC	14193	-	-	-	-	-	-	ENSP00000432984	-	-	0.1096	-	0,1	0,1	-	-	-	-	-
36	44	rs747419	intron_variant	MODIFIER	ARHGEF12	ENSG00000196914	Transcript	ENST00000356641	-	14/39	-	-	-	-	-	-	-	rs747419	1	-	HGNC	14193	-	-	-	-	-	CCDS55794.1	ENSP00000349056	-	-	0.1466	-	-	-	-	-	-	-	-
36	44	rs747419	intron_variant	MODIFIER	ARHGEF12	ENSG00000196914	Transcript	ENST00000397843	-	15/40	-	-	-	-	-	-	-	rs747419	1	-	HGNC	14193	YES	-	-	-	-	CCDS41727.1	ENSP00000380942	-	-	0.1466	-	-	-	-	-	-	-	-
36	44	rs747419	intron_variant	MODIFIER	ARHGEF12	ENSG00000196914	Transcript	ENST00000532993	-	15/40	-	-	-	-	-	-	-	rs747419	1	-	HGNC	14193	-	-	-	-	-	-	ENSP00000432984	-	-	0.1466	-	-	-	-	-	-	-	-
36	44	rs11217869	intron_variant	MODIFIER	ARHGEF12	ENSG00000196914	Transcript	ENST00000356641	-	14/39	-	-	-	-	-	-	-	rs11217869	1	-	HGNC	14193	-	-	-	-	-	CCDS55794.1	ENSP00000349056	-	-	0.1096	-	-	-	-	-	-	-	-
36	44	rs11217869	intron_variant	MODIFIER	ARHGEF12	ENSG00000196914	Transcript	ENST00000397843	-	15/40	-	-	-	-	-	-	-	rs11217869	1	-	HGNC	14193	YES	-	-	-	-	CCDS41727.1	ENSP00000380942	-	-	0.1096	-	-	-	-	-	-	-	-
36	44	rs11217869	intron_variant	MODIFIER	ARHGEF12	ENSG00000196914	Transcript	ENST00000532993	-	15/40	-	-	-	-	-	-	-	rs11217869	1	-	HGNC	14193	-	-	-	-	-	-	ENSP00000432984	-	-	0.1096	-	-	-	-	-	-	-	-
36	44	rs11217871	intron_variant	MODIFIER	ARHGEF12	ENSG00000196914	Transcript	ENST00000356641	-	14/39	-	-	-	-	-	-	-	rs11217871	1	-	HGNC	14193	-	-	-	-	-	CCDS55794.1	ENSP00000349056	-	-	0.1254	-	-	-	-	-	-	-	-
36	44	rs11217871	intron_variant	MODIFIER	ARHGEF12	ENSG00000196914	Transcript	ENST00000397843	-	15/40	-	-	-	-	-	-	-	rs11217871	1	-	HGNC	14193	YES	-	-	-	-	CCDS41727.1	ENSP00000380942	-	-	0.1254	-	-	-	-	-	-	-	-
36	44	rs11217871	intron_variant	MODIFIER	ARHGEF12	ENSG00000196914	Transcript	ENST00000532993	-	15/40	-	-	-	-	-	-	-	rs11217871	1	-	HGNC	14193	-	-	-	-	-	-	ENSP00000432984	-	-	0.1254	-	-	-	-	-	-	-	-
36	44	rs7948299	intron_variant	MODIFIER	ARHGEF12	ENSG00000196914	Transcript	ENST00000356641	-	15/39	-	-	-	-	-	-	-	rs7948299	1	-	HGNC	14193	-	-	-	-	-	CCDS55794.1	ENSP00000349056	-	-	0.1977	-	-	-	-	-	-	-	-
36	44	rs7948299	intron_variant	MODIFIER	ARHGEF12	ENSG00000196914	Transcript	ENST00000397843	-	16/40	-	-	-	-	-	-	-	rs7948299	1	-	HGNC	14193	YES	-	-	-	-	CCDS41727.1	ENSP00000380942	-	-	0.1977	-	-	-	-	-	-	-	-
36	44	rs7948299	intron_variant	MODIFIER	ARHGEF12	ENSG00000196914	Transcript	ENST00000532993	-	16/40	-	-	-	-	-	-	-	rs7948299	1	-	HGNC	14193	-	-	-	-	-	-	ENSP00000432984	-	-	0.1977	-	-	-	-	-	-	-	-
36	44	rs11217872	intron_variant	MODIFIER	ARHGEF12	ENSG00000196914	Transcript	ENST00000356641	-	20/39	-	-	-	-	-	-	-	rs11217872	1	-	HGNC	14193	-	-	-	-	-	CCDS55794.1	ENSP00000349056	-	-	0.0781	-	-	-	-	-	-	-	-
36	44	rs11217872	intron_variant	MODIFIER	ARHGEF12	ENSG00000196914	Transcript	ENST00000397843	-	21/40	-	-	-	-	-	-	-	rs11217872	1	-	HGNC	14193	YES	-	-	-	-	CCDS41727.1	ENSP00000380942	-	-	0.0781	-	-	-	-	-	-	-	-
36	44	rs11217872	intron_variant	MODIFIER	ARHGEF12	ENSG00000196914	Transcript	ENST00000532993	-	21/40	-	-	-	-	-	-	-	rs11217872	1	-	HGNC	14193	-	-	-	-	-	-	ENSP00000432984	-	-	0.0781	-	-	-	-	-	-	-	-
36	44	rs11217873	intron_variant	MODIFIER	ARHGEF12	ENSG00000196914	Transcript	ENST00000356641	-	20/39	-	-	-	-	-	-	-	rs11217873	1	-	HGNC	14193	-	-	-	-	-	CCDS55794.1	ENSP00000349056	-	-	-	-	-	-	-	-	-	-	-
36	44	rs11217873	intron_variant	MODIFIER	ARHGEF12	ENSG00000196914	Transcript	ENST00000356641	-	20/39	-	-	-	-	-	-	-	rs11217873	1	-	HGNC	14193	-	-	-	-	-	CCDS55794.1	ENSP00000349056	-	-	-	-	-	-	-	-	-	-	-
36	44	rs11217873	intron_variant	MODIFIER	ARHGEF12	ENSG00000196914	Transcript	ENST00000356641	-	20/39	-	-	-	-	-	-	-	rs11217873	1	-	HGNC	14193	-	-	-	-	-	CCDS55794.1	ENSP00000349056	-	-	0.1064	-	-	-	-	-	-	-	-
36	44	rs11217873	intron_variant	MODIFIER	ARHGEF12	ENSG00000196914	Transcript	ENST00000397843	-	21/40	-	-	-	-	-	-	-	rs11217873	1	-	HGNC	14193	YES	-	-	-	-	CCDS41727.1	ENSP00000380942	-	-	-	-	-	-	-	-	-	-	-
36	44	rs11217873	intron_variant	MODIFIER	ARHGEF12	ENSG00000196914	Transcript	ENST00000397843	-	21/40	-	-	-	-	-	-	-	rs11217873	1	-	HGNC	14193	YES	-	-	-	-	CCDS41727.1	ENSP00000380942	-	-	-	-	-	-	-	-	-	-	-
36	44	rs11217873	intron_variant	MODIFIER	ARHGEF12	ENSG00000196914	Transcript	ENST00000397843	-	21/40	-	-	-	-	-	-	-	rs11217873	1	-	HGNC	14193	YES	-	-	-	-	CCDS41727.1	ENSP00000380942	-	-	0.1064	-	-	-	-	-	-	-	-
36	44	rs11217873	intron_variant	MODIFIER	ARHGEF12	ENSG00000196914	Transcript	ENST00000532993	-	21/40	-	-	-	-	-	-	-	rs11217873	1	-	HGNC	14193	-	-	-	-	-	-	ENSP00000432984	-	-	-	-	-	-	-	-	-	-	-
36	44	rs11217873	intron_variant	MODIFIER	ARHGEF12	ENSG00000196914	Transcript	ENST00000532993	-	21/40	-	-	-	-	-	-	-	rs11217873	1	-	HGNC	14193	-	-	-	-	-	-	ENSP00000432984	-	-	-	-	-	-	-	-	-	-	-
36	44	rs11217873	intron_variant	MODIFIER	ARHGEF12	ENSG00000196914	Transcript	ENST00000532993	-	21/40	-	-	-	-	-	-	-	rs11217873	1	-	HGNC	14193	-	-	-	-	-	-	ENSP00000432984	-	-	0.1064	-	-	-	-	-	-	-	-
36	44	rs7110955	intron_variant	MODIFIER	ARHGEF12	ENSG00000196914	Transcript	ENST00000356641	-	21/39	-	-	-	-	-	-	-	rs7110955	1	-	HGNC	14193	-	-	-	-	-	CCDS55794.1	ENSP00000349056	-	-	0.2013	-	-	-	-	-	-	-	-
36	44	rs7110955	intron_variant	MODIFIER	ARHGEF12	ENSG00000196914	Transcript	ENST00000397843	-	22/40	-	-	-	-	-	-	-	rs7110955	1	-	HGNC	14193	YES	-	-	-	-	CCDS41727.1	ENSP00000380942	-	-	0.2013	-	-	-	-	-	-	-	-
36	44	rs7110955	intron_variant	MODIFIER	ARHGEF12	ENSG00000196914	Transcript	ENST00000532993	-	22/40	-	-	-	-	-	-	-	rs7110955	1	-	HGNC	14193	-	-	-	-	-	-	ENSP00000432984	-	-	0.2013	-	-	-	-	-	-	-	-
36	44	rs766894	synonymous_variant	LOW	ARHGEF12	ENSG00000196914	Transcript	ENST00000356641	24/40	-	-	-	2245	2238	746	D	gaT/gaC	rs766894,COSV63106993	1	-	HGNC	14193	-	-	-	-	-	CCDS55794.1	ENSP00000349056	-	-	0.1248	-	0,1	0,1	-	-	-	-	-
36	44	rs766894	synonymous_variant	LOW	ARHGEF12	ENSG00000196914	Transcript	ENST00000397843	25/41	-	-	-	2461	2295	765	D	gaT/gaC	rs766894,COSV63106993	1	-	HGNC	14193	YES	-	-	-	-	CCDS41727.1	ENSP00000380942	-	-	0.1248	-	0,1	0,1	-	-	-	-	-
36	44	rs766894	synonymous_variant	LOW	ARHGEF12	ENSG00000196914	Transcript	ENST00000532993	25/41	-	-	-	2456	1986	662	D	gaT/gaC	rs766894,COSV63106993	1	-	HGNC	14193	-	-	-	-	-	-	ENSP00000432984	-	-	0.1248	-	0,1	0,1	-	-	-	-	-
36	44	rs10892579	intron_variant	MODIFIER	ARHGEF12	ENSG00000196914	Transcript	ENST00000356641	-	25/39	-	-	-	-	-	-	-	rs10892579	1	-	HGNC	14193	-	-	-	-	-	CCDS55794.1	ENSP00000349056	-	-	0.1931	-	-	-	-	-	-	-	-
36	44	rs10892579	intron_variant	MODIFIER	ARHGEF12	ENSG00000196914	Transcript	ENST00000397843	-	26/40	-	-	-	-	-	-	-	rs10892579	1	-	HGNC	14193	YES	-	-	-	-	CCDS41727.1	ENSP00000380942	-	-	0.1931	-	-	-	-	-	-	-	-
36	44	rs10892579	intron_variant	MODIFIER	ARHGEF12	ENSG00000196914	Transcript	ENST00000532993	-	26/40	-	-	-	-	-	-	-	rs10892579	1	-	HGNC	14193	-	-	-	-	-	-	ENSP00000432984	-	-	0.1931	-	-	-	-	-	-	-	-
36	44	rs67617613	intron_variant	MODIFIER	ARHGEF12	ENSG00000196914	Transcript	ENST00000356641	-	26/39	-	-	-	-	-	-	-	rs67617613	1	-	HGNC	14193	-	-	-	-	-	CCDS55794.1	ENSP00000349056	-	-	0.1719	-	-	-	-	-	-	-	-
36	44	rs67617613	intron_variant	MODIFIER	ARHGEF12	ENSG00000196914	Transcript	ENST00000397843	-	27/40	-	-	-	-	-	-	-	rs67617613	1	-	HGNC	14193	YES	-	-	-	-	CCDS41727.1	ENSP00000380942	-	-	0.1719	-	-	-	-	-	-	-	-
36	44	rs67617613	intron_variant	MODIFIER	ARHGEF12	ENSG00000196914	Transcript	ENST00000532993	-	27/40	-	-	-	-	-	-	-	rs67617613	1	-	HGNC	14193	-	-	-	-	-	-	ENSP00000432984	-	-	0.1719	-	-	-	-	-	-	-	-
36	44	rs10892580	intron_variant	MODIFIER	ARHGEF12	ENSG00000196914	Transcript	ENST00000356641	-	26/39	-	-	-	-	-	-	-	rs10892580	1	-	HGNC	14193	-	-	-	-	-	CCDS55794.1	ENSP00000349056	-	-	0.1054	-	-	-	-	-	-	-	-
36	44	rs10892580	intron_variant	MODIFIER	ARHGEF12	ENSG00000196914	Transcript	ENST00000397843	-	27/40	-	-	-	-	-	-	-	rs10892580	1	-	HGNC	14193	YES	-	-	-	-	CCDS41727.1	ENSP00000380942	-	-	0.1054	-	-	-	-	-	-	-	-
36	44	rs10892580	intron_variant	MODIFIER	ARHGEF12	ENSG00000196914	Transcript	ENST00000532993	-	27/40	-	-	-	-	-	-	-	rs10892580	1	-	HGNC	14193	-	-	-	-	-	-	ENSP00000432984	-	-	0.1054	-	-	-	-	-	-	-	-
36	44	rs11600200	intron_variant	MODIFIER	ARHGEF12	ENSG00000196914	Transcript	ENST00000356641	-	26/39	-	-	-	-	-	-	-	rs11600200	1	-	HGNC	14193	-	-	-	-	-	CCDS55794.1	ENSP00000349056	-	-	-	-	-	-	29263820	-	-	-	-
36	44	rs11600200	intron_variant	MODIFIER	ARHGEF12	ENSG00000196914	Transcript	ENST00000356641	-	26/39	-	-	-	-	-	-	-	rs11600200	1	-	HGNC	14193	-	-	-	-	-	CCDS55794.1	ENSP00000349056	-	-	0.1198	-	-	-	29263820	-	-	-	-
36	44	rs11600200	intron_variant	MODIFIER	ARHGEF12	ENSG00000196914	Transcript	ENST00000397843	-	27/40	-	-	-	-	-	-	-	rs11600200	1	-	HGNC	14193	YES	-	-	-	-	CCDS41727.1	ENSP00000380942	-	-	-	-	-	-	29263820	-	-	-	-
36	44	rs11600200	intron_variant	MODIFIER	ARHGEF12	ENSG00000196914	Transcript	ENST00000397843	-	27/40	-	-	-	-	-	-	-	rs11600200	1	-	HGNC	14193	YES	-	-	-	-	CCDS41727.1	ENSP00000380942	-	-	0.1198	-	-	-	29263820	-	-	-	-
36	44	rs11600200	intron_variant	MODIFIER	ARHGEF12	ENSG00000196914	Transcript	ENST00000532993	-	27/40	-	-	-	-	-	-	-	rs11600200	1	-	HGNC	14193	-	-	-	-	-	-	ENSP00000432984	-	-	-	-	-	-	29263820	-	-	-	-
36	44	rs11600200	intron_variant	MODIFIER	ARHGEF12	ENSG00000196914	Transcript	ENST00000532993	-	27/40	-	-	-	-	-	-	-	rs11600200	1	-	HGNC	14193	-	-	-	-	-	-	ENSP00000432984	-	-	0.1198	-	-	-	29263820	-	-	-	-
36	44	rs10892581	intron_variant	MODIFIER	ARHGEF12	ENSG00000196914	Transcript	ENST00000356641	-	26/39	-	-	-	-	-	-	-	rs10892581	1	-	HGNC	14193	-	-	-	-	-	CCDS55794.1	ENSP00000349056	-	-	0.1204	-	-	-	-	-	-	-	-
36	44	rs10892581	intron_variant	MODIFIER	ARHGEF12	ENSG00000196914	Transcript	ENST00000397843	-	27/40	-	-	-	-	-	-	-	rs10892581	1	-	HGNC	14193	YES	-	-	-	-	CCDS41727.1	ENSP00000380942	-	-	0.1204	-	-	-	-	-	-	-	-
36	44	rs10892581	intron_variant	MODIFIER	ARHGEF12	ENSG00000196914	Transcript	ENST00000532993	-	27/40	-	-	-	-	-	-	-	rs10892581	1	-	HGNC	14193	-	-	-	-	-	-	ENSP00000432984	-	-	0.1204	-	-	-	-	-	-	-	-
36	44	rs11217879	intron_variant	MODIFIER	ARHGEF12	ENSG00000196914	Transcript	ENST00000356641	-	29/39	-	-	-	-	-	-	-	rs11217879	1	-	HGNC	14193	-	-	-	-	-	CCDS55794.1	ENSP00000349056	-	-	0.1264	-	-	-	-	-	-	-	-
36	44	rs11217879	intron_variant	MODIFIER	ARHGEF12	ENSG00000196914	Transcript	ENST00000397843	-	30/40	-	-	-	-	-	-	-	rs11217879	1	-	HGNC	14193	YES	-	-	-	-	CCDS41727.1	ENSP00000380942	-	-	0.1264	-	-	-	-	-	-	-	-
36	44	rs11217879	intron_variant	MODIFIER	ARHGEF12	ENSG00000196914	Transcript	ENST00000532993	-	30/40	-	-	-	-	-	-	-	rs11217879	1	-	HGNC	14193	-	-	-	-	-	-	ENSP00000432984	-	-	0.1264	-	-	-	-	-	-	-	-
36	44	rs11217881	intron_variant	MODIFIER	ARHGEF12	ENSG00000196914	Transcript	ENST00000356641	-	30/39	-	-	-	-	-	-	-	rs11217881	1	-	HGNC	14193	-	-	-	-	-	CCDS55794.1	ENSP00000349056	-	-	0.1204	-	-	-	-	-	-	-	-
36	44	rs11217881	intron_variant	MODIFIER	ARHGEF12	ENSG00000196914	Transcript	ENST00000397843	-	31/40	-	-	-	-	-	-	-	rs11217881	1	-	HGNC	14193	YES	-	-	-	-	CCDS41727.1	ENSP00000380942	-	-	0.1204	-	-	-	-	-	-	-	-
36	44	rs11217881	intron_variant	MODIFIER	ARHGEF12	ENSG00000196914	Transcript	ENST00000532993	-	31/40	-	-	-	-	-	-	-	rs11217881	1	-	HGNC	14193	-	-	-	-	-	-	ENSP00000432984	-	-	0.1204	-	-	-	-	-	-	-	-
36	44	rs11217882	intron_variant	MODIFIER	ARHGEF12	ENSG00000196914	Transcript	ENST00000356641	-	30/39	-	-	-	-	-	-	-	rs11217882,COSV104415354	1	-	HGNC	14193	-	-	-	-	-	CCDS55794.1	ENSP00000349056	-	-	0.1196	-	0,1	0,1	-	-	-	-	-
36	44	rs11217882	intron_variant	MODIFIER	ARHGEF12	ENSG00000196914	Transcript	ENST00000397843	-	31/40	-	-	-	-	-	-	-	rs11217882,COSV104415354	1	-	HGNC	14193	YES	-	-	-	-	CCDS41727.1	ENSP00000380942	-	-	0.1196	-	0,1	0,1	-	-	-	-	-
36	44	rs11217882	intron_variant	MODIFIER	ARHGEF12	ENSG00000196914	Transcript	ENST00000532993	-	31/40	-	-	-	-	-	-	-	rs11217882,COSV104415354	1	-	HGNC	14193	-	-	-	-	-	-	ENSP00000432984	-	-	0.1196	-	0,1	0,1	-	-	-	-	-
36	44	rs11217883	intron_variant	MODIFIER	ARHGEF12	ENSG00000196914	Transcript	ENST00000356641	-	30/39	-	-	-	-	-	-	-	rs11217883,COSV104415355	1	-	HGNC	14193	-	-	-	-	-	CCDS55794.1	ENSP00000349056	-	-	0.1196	-	0,1	0,1	-	-	-	-	-
36	44	rs11217883	intron_variant	MODIFIER	ARHGEF12	ENSG00000196914	Transcript	ENST00000397843	-	31/40	-	-	-	-	-	-	-	rs11217883,COSV104415355	1	-	HGNC	14193	YES	-	-	-	-	CCDS41727.1	ENSP00000380942	-	-	0.1196	-	0,1	0,1	-	-	-	-	-
36	44	rs11217883	intron_variant	MODIFIER	ARHGEF12	ENSG00000196914	Transcript	ENST00000532993	-	31/40	-	-	-	-	-	-	-	rs11217883,COSV104415355	1	-	HGNC	14193	-	-	-	-	-	-	ENSP00000432984	-	-	0.1196	-	0,1	0,1	-	-	-	-	-
36	44	rs7120040	intron_variant	MODIFIER	ARHGEF12	ENSG00000196914	Transcript	ENST00000356641	-	36/39	-	-	-	-	-	-	-	rs7120040,COSV104415320	1	-	HGNC	14193	-	-	-	-	-	CCDS55794.1	ENSP00000349056	-	-	0.1813	-	0,1	0,1	-	-	-	-	-
36	44	rs7120040	intron_variant	MODIFIER	ARHGEF12	ENSG00000196914	Transcript	ENST00000397843	-	37/40	-	-	-	-	-	-	-	rs7120040,COSV104415320	1	-	HGNC	14193	YES	-	-	-	-	CCDS41727.1	ENSP00000380942	-	-	0.1813	-	0,1	0,1	-	-	-	-	-
36	44	rs7120040	intron_variant	MODIFIER	ARHGEF12	ENSG00000196914	Transcript	ENST00000532993	-	37/40	-	-	-	-	-	-	-	rs7120040,COSV104415320	1	-	HGNC	14193	-	-	-	-	-	-	ENSP00000432984	-	-	0.1813	-	0,1	0,1	-	-	-	-	-
36	44	rs7120174	intron_variant	MODIFIER	ARHGEF12	ENSG00000196914	Transcript	ENST00000356641	-	36/39	-	-	-	-	-	-	-	rs7120174,COSV104415322	1	-	HGNC	14193	-	-	-	-	-	CCDS55794.1	ENSP00000349056	-	-	0.1811	-	0,1	0,1	-	-	-	-	-
36	44	rs7120174	intron_variant	MODIFIER	ARHGEF12	ENSG00000196914	Transcript	ENST00000397843	-	37/40	-	-	-	-	-	-	-	rs7120174,COSV104415322	1	-	HGNC	14193	YES	-	-	-	-	CCDS41727.1	ENSP00000380942	-	-	0.1811	-	0,1	0,1	-	-	-	-	-
36	44	rs7120174	intron_variant	MODIFIER	ARHGEF12	ENSG00000196914	Transcript	ENST00000532993	-	37/40	-	-	-	-	-	-	-	rs7120174,COSV104415322	1	-	HGNC	14193	-	-	-	-	-	-	ENSP00000432984	-	-	0.1811	-	0,1	0,1	-	-	-	-	-
36	44	rs12362794	intron_variant	MODIFIER	ARHGEF12	ENSG00000196914	Transcript	ENST00000356641	-	36/39	-	-	-	-	-	-	-	rs12362794	1	-	HGNC	14193	-	-	-	-	-	CCDS55794.1	ENSP00000349056	-	-	0.1809	-	-	-	-	-	-	-	-
36	44	rs12362794	intron_variant	MODIFIER	ARHGEF12	ENSG00000196914	Transcript	ENST00000397843	-	37/40	-	-	-	-	-	-	-	rs12362794	1	-	HGNC	14193	YES	-	-	-	-	CCDS41727.1	ENSP00000380942	-	-	0.1809	-	-	-	-	-	-	-	-
36	44	rs12362794	intron_variant	MODIFIER	ARHGEF12	ENSG00000196914	Transcript	ENST00000532993	-	37/40	-	-	-	-	-	-	-	rs12362794	1	-	HGNC	14193	-	-	-	-	-	-	ENSP00000432984	-	-	0.1809	-	-	-	-	-	-	-	-
36	44	rs61898768	intron_variant	MODIFIER	ARHGEF12	ENSG00000196914	Transcript	ENST00000356641	-	38/39	-	-	-	-	-	-	-	rs61898768	1	-	HGNC	14193	-	-	-	-	-	CCDS55794.1	ENSP00000349056	-	-	0.0946	-	-	-	-	-	-	-	-
36	44	rs61898768	intron_variant	MODIFIER	ARHGEF12	ENSG00000196914	Transcript	ENST00000397843	-	39/40	-	-	-	-	-	-	-	rs61898768	1	-	HGNC	14193	YES	-	-	-	-	CCDS41727.1	ENSP00000380942	-	-	0.0946	-	-	-	-	-	-	-	-
36	44	rs61898768	intron_variant	MODIFIER	ARHGEF12	ENSG00000196914	Transcript	ENST00000532993	-	39/40	-	-	-	-	-	-	-	rs61898768	1	-	HGNC	14193	-	-	-	-	-	-	ENSP00000432984	-	-	0.0946	-	-	-	-	-	-	-	-
36	44	rs9625	3_prime_UTR_variant	MODIFIER	ARHGEF12	ENSG00000196914	Transcript	ENST00000356641	40/40	-	-	-	4590	-	-	-	-	rs9625,COSV63105229	1	-	HGNC	14193	-	-	-	-	-	CCDS55794.1	ENSP00000349056	-	-	-	-	0,1	0,1	-	-	-	-	-
36	44	rs9625	3_prime_UTR_variant	MODIFIER	ARHGEF12	ENSG00000196914	Transcript	ENST00000356641	40/40	-	-	-	4590	-	-	-	-	rs9625,COSV63105229	1	-	HGNC	14193	-	-	-	-	-	CCDS55794.1	ENSP00000349056	-	-	0.0950	-	0,1	0,1	-	-	-	-	-
36	44	rs9625	3_prime_UTR_variant	MODIFIER	ARHGEF12	ENSG00000196914	Transcript	ENST00000397843	41/41	-	-	-	4806	-	-	-	-	rs9625,COSV63105229	1	-	HGNC	14193	YES	-	-	-	-	CCDS41727.1	ENSP00000380942	-	-	-	-	0,1	0,1	-	-	-	-	-
36	44	rs9625	3_prime_UTR_variant	MODIFIER	ARHGEF12	ENSG00000196914	Transcript	ENST00000397843	41/41	-	-	-	4806	-	-	-	-	rs9625,COSV63105229	1	-	HGNC	14193	YES	-	-	-	-	CCDS41727.1	ENSP00000380942	-	-	0.0950	-	0,1	0,1	-	-	-	-	-
36	44	rs9625	3_prime_UTR_variant	MODIFIER	ARHGEF12	ENSG00000196914	Transcript	ENST00000532993	41/41	-	-	-	4801	-	-	-	-	rs9625,COSV63105229	1	-	HGNC	14193	-	-	-	-	-	-	ENSP00000432984	-	-	-	-	0,1	0,1	-	-	-	-	-
36	44	rs9625	3_prime_UTR_variant	MODIFIER	ARHGEF12	ENSG00000196914	Transcript	ENST00000532993	41/41	-	-	-	4801	-	-	-	-	rs9625,COSV63105229	1	-	HGNC	14193	-	-	-	-	-	-	ENSP00000432984	-	-	0.0950	-	0,1	0,1	-	-	-	-	-
36	44	rs11217889	3_prime_UTR_variant	MODIFIER	ARHGEF12	ENSG00000196914	Transcript	ENST00000356641	40/40	-	-	-	5116	-	-	-	-	rs11217889	1	-	HGNC	14193	-	-	-	-	-	CCDS55794.1	ENSP00000349056	-	-	0.0949	-	-	-	-	-	-	-	-
36	44	rs11217889	3_prime_UTR_variant	MODIFIER	ARHGEF12	ENSG00000196914	Transcript	ENST00000356641	40/40	-	-	-	5116	-	-	-	-	rs11217889	1	-	HGNC	14193	-	-	-	-	-	CCDS55794.1	ENSP00000349056	-	-	-	-	-	-	-	-	-	-	-
36	44	rs11217889	3_prime_UTR_variant	MODIFIER	ARHGEF12	ENSG00000196914	Transcript	ENST00000397843	41/41	-	-	-	5332	-	-	-	-	rs11217889	1	-	HGNC	14193	YES	-	-	-	-	CCDS41727.1	ENSP00000380942	-	-	0.0949	-	-	-	-	-	-	-	-
36	44	rs11217889	3_prime_UTR_variant	MODIFIER	ARHGEF12	ENSG00000196914	Transcript	ENST00000397843	41/41	-	-	-	5332	-	-	-	-	rs11217889	1	-	HGNC	14193	YES	-	-	-	-	CCDS41727.1	ENSP00000380942	-	-	-	-	-	-	-	-	-	-	-
36	44	rs11217889	3_prime_UTR_variant	MODIFIER	ARHGEF12	ENSG00000196914	Transcript	ENST00000532993	41/41	-	-	-	5327	-	-	-	-	rs11217889	1	-	HGNC	14193	-	-	-	-	-	-	ENSP00000432984	-	-	0.0949	-	-	-	-	-	-	-	-
36	44	rs11217889	3_prime_UTR_variant	MODIFIER	ARHGEF12	ENSG00000196914	Transcript	ENST00000532993	41/41	-	-	-	5327	-	-	-	-	rs11217889	1	-	HGNC	14193	-	-	-	-	-	-	ENSP00000432984	-	-	-	-	-	-	-	-	-	-	-
36	44	rs11217890	3_prime_UTR_variant	MODIFIER	ARHGEF12	ENSG00000196914	Transcript	ENST00000356641	40/40	-	-	-	6346	-	-	-	-	rs11217890	1	-	HGNC	14193	-	-	-	-	-	CCDS55794.1	ENSP00000349056	-	-	0.0950	-	-	-	-	-	-	-	-
36	44	rs11217890	3_prime_UTR_variant	MODIFIER	ARHGEF12	ENSG00000196914	Transcript	ENST00000397843	41/41	-	-	-	6562	-	-	-	-	rs11217890	1	-	HGNC	14193	YES	-	-	-	-	CCDS41727.1	ENSP00000380942	-	-	0.0950	-	-	-	-	-	-	-	-
36	44	rs11217890	3_prime_UTR_variant	MODIFIER	ARHGEF12	ENSG00000196914	Transcript	ENST00000532993	41/41	-	-	-	6557	-	-	-	-	rs11217890	1	-	HGNC	14193	-	-	-	-	-	-	ENSP00000432984	-	-	0.0950	-	-	-	-	-	-	-	-
37	45	rs7309370	intron_variant	MODIFIER	GPRC5A	ENSG00000013588	Transcript	ENST00000014914	-	1/3	-	-	-	-	-	-	-	rs7309370	1	-	HGNC	9836	YES	-	-	-	-	CCDS8657.1	ENSP00000014914	-	-	-	-	-	-	-	-	-	-	-
37	45	rs7309370	intron_variant	MODIFIER	GPRC5A	ENSG00000013588	Transcript	ENST00000014914	-	1/3	-	-	-	-	-	-	-	rs7309370	1	-	HGNC	9836	YES	-	-	-	-	CCDS8657.1	ENSP00000014914	-	-	-	-	-	-	-	-	-	-	-
37	45	rs7309370	intron_variant	MODIFIER	GPRC5A	ENSG00000013588	Transcript	ENST00000014914	-	1/3	-	-	-	-	-	-	-	rs7309370	1	-	HGNC	9836	YES	-	-	-	-	CCDS8657.1	ENSP00000014914	-	-	0.7302	-	-	-	-	-	-	-	-
37	45	rs7309370	intron_variant	MODIFIER	GPRC5A	ENSG00000013588	Transcript	ENST00000534831	-	1/1	-	-	-	-	-	-	-	rs7309370	1	cds_end_NF	HGNC	9836	-	-	-	-	-	-	ENSP00000441627	-	-	-	-	-	-	-	-	-	-	-
37	45	rs7309370	intron_variant	MODIFIER	GPRC5A	ENSG00000013588	Transcript	ENST00000534831	-	1/1	-	-	-	-	-	-	-	rs7309370	1	cds_end_NF	HGNC	9836	-	-	-	-	-	-	ENSP00000441627	-	-	-	-	-	-	-	-	-	-	-
37	45	rs7309370	intron_variant	MODIFIER	GPRC5A	ENSG00000013588	Transcript	ENST00000534831	-	1/1	-	-	-	-	-	-	-	rs7309370	1	cds_end_NF	HGNC	9836	-	-	-	-	-	-	ENSP00000441627	-	-	0.7302	-	-	-	-	-	-	-	-
37	45	rs7313660	intron_variant	MODIFIER	GPRC5A	ENSG00000013588	Transcript	ENST00000014914	-	1/3	-	-	-	-	-	-	-	rs7313660,COSV50007273	1	-	HGNC	9836	YES	-	-	-	-	CCDS8657.1	ENSP00000014914	-	-	-	-	0,1	0,1	-	-	-	-	-
37	45	rs7313660	intron_variant	MODIFIER	GPRC5A	ENSG00000013588	Transcript	ENST00000014914	-	1/3	-	-	-	-	-	-	-	rs7313660,COSV50007273	1	-	HGNC	9836	YES	-	-	-	-	CCDS8657.1	ENSP00000014914	-	-	0.6256	-	0,1	0,1	-	-	-	-	-
37	45	rs7313660	intron_variant	MODIFIER	GPRC5A	ENSG00000013588	Transcript	ENST00000534831	-	1/1	-	-	-	-	-	-	-	rs7313660,COSV50007273	1	cds_end_NF	HGNC	9836	-	-	-	-	-	-	ENSP00000441627	-	-	-	-	0,1	0,1	-	-	-	-	-
37	45	rs7313660	intron_variant	MODIFIER	GPRC5A	ENSG00000013588	Transcript	ENST00000534831	-	1/1	-	-	-	-	-	-	-	rs7313660,COSV50007273	1	cds_end_NF	HGNC	9836	-	-	-	-	-	-	ENSP00000441627	-	-	0.6256	-	0,1	0,1	-	-	-	-	-
37	45	rs3782572	intron_variant	MODIFIER	GPRC5A	ENSG00000013588	Transcript	ENST00000014914	-	1/3	-	-	-	-	-	-	-	rs3782572,COSV50008856	1	-	HGNC	9836	YES	-	-	-	-	CCDS8657.1	ENSP00000014914	-	-	-	-	0,1	0,1	-	-	-	-	-
37	45	rs3782572	intron_variant	MODIFIER	GPRC5A	ENSG00000013588	Transcript	ENST00000014914	-	1/3	-	-	-	-	-	-	-	rs3782572,COSV50008856	1	-	HGNC	9836	YES	-	-	-	-	CCDS8657.1	ENSP00000014914	-	-	0.5992	-	0,1	0,1	-	-	-	-	-
37	45	rs3782572	intron_variant	MODIFIER	GPRC5A	ENSG00000013588	Transcript	ENST00000014914	-	1/3	-	-	-	-	-	-	-	rs3782572,COSV50008856	1	-	HGNC	9836	YES	-	-	-	-	CCDS8657.1	ENSP00000014914	-	-	-	-	0,1	0,1	-	-	-	-	-
37	45	rs3782572	intron_variant	MODIFIER	GPRC5A	ENSG00000013588	Transcript	ENST00000534831	-	1/1	-	-	-	-	-	-	-	rs3782572,COSV50008856	1	cds_end_NF	HGNC	9836	-	-	-	-	-	-	ENSP00000441627	-	-	-	-	0,1	0,1	-	-	-	-	-
37	45	rs3782572	intron_variant	MODIFIER	GPRC5A	ENSG00000013588	Transcript	ENST00000534831	-	1/1	-	-	-	-	-	-	-	rs3782572,COSV50008856	1	cds_end_NF	HGNC	9836	-	-	-	-	-	-	ENSP00000441627	-	-	0.5992	-	0,1	0,1	-	-	-	-	-
37	45	rs3782572	intron_variant	MODIFIER	GPRC5A	ENSG00000013588	Transcript	ENST00000534831	-	1/1	-	-	-	-	-	-	-	rs3782572,COSV50008856	1	cds_end_NF	HGNC	9836	-	-	-	-	-	-	ENSP00000441627	-	-	-	-	0,1	0,1	-	-	-	-	-
37	45	rs7311128	intron_variant	MODIFIER	GPRC5A	ENSG00000013588	Transcript	ENST00000014914	-	1/3	-	-	-	-	-	-	-	rs7311128	1	-	HGNC	9836	YES	-	-	-	-	CCDS8657.1	ENSP00000014914	-	-	0.5948	-	-	-	-	-	-	-	-
37	45	rs7311128	intron_variant	MODIFIER	GPRC5A	ENSG00000013588	Transcript	ENST00000534831	-	1/1	-	-	-	-	-	-	-	rs7311128	1	cds_end_NF	HGNC	9836	-	-	-	-	-	-	ENSP00000441627	-	-	0.5948	-	-	-	-	-	-	-	-
37	45	rs7311242	intron_variant	MODIFIER	GPRC5A	ENSG00000013588	Transcript	ENST00000014914	-	1/3	-	-	-	-	-	-	-	rs7311242	1	-	HGNC	9836	YES	-	-	-	-	CCDS8657.1	ENSP00000014914	-	-	-	-	-	-	-	-	-	-	-
37	45	rs7311242	intron_variant	MODIFIER	GPRC5A	ENSG00000013588	Transcript	ENST00000014914	-	1/3	-	-	-	-	-	-	-	rs7311242	1	-	HGNC	9836	YES	-	-	-	-	CCDS8657.1	ENSP00000014914	-	-	-	-	-	-	-	-	-	-	-
37	45	rs7311242	intron_variant	MODIFIER	GPRC5A	ENSG00000013588	Transcript	ENST00000014914	-	1/3	-	-	-	-	-	-	-	rs7311242	1	-	HGNC	9836	YES	-	-	-	-	CCDS8657.1	ENSP00000014914	-	-	0.5759	-	-	-	-	-	-	-	-
37	45	rs7311242	intron_variant	MODIFIER	GPRC5A	ENSG00000013588	Transcript	ENST00000534831	-	1/1	-	-	-	-	-	-	-	rs7311242	1	cds_end_NF	HGNC	9836	-	-	-	-	-	-	ENSP00000441627	-	-	-	-	-	-	-	-	-	-	-
37	45	rs7311242	intron_variant	MODIFIER	GPRC5A	ENSG00000013588	Transcript	ENST00000534831	-	1/1	-	-	-	-	-	-	-	rs7311242	1	cds_end_NF	HGNC	9836	-	-	-	-	-	-	ENSP00000441627	-	-	-	-	-	-	-	-	-	-	-
37	45	rs7311242	intron_variant	MODIFIER	GPRC5A	ENSG00000013588	Transcript	ENST00000534831	-	1/1	-	-	-	-	-	-	-	rs7311242	1	cds_end_NF	HGNC	9836	-	-	-	-	-	-	ENSP00000441627	-	-	0.5759	-	-	-	-	-	-	-	-
37	45	rs850938	intron_variant	MODIFIER	GPRC5A	ENSG00000013588	Transcript	ENST00000014914	-	1/3	-	-	-	-	-	-	-	rs850938	1	-	HGNC	9836	YES	-	-	-	-	CCDS8657.1	ENSP00000014914	-	-	-	-	-	-	-	-	-	-	-
37	45	rs850938	intron_variant	MODIFIER	GPRC5A	ENSG00000013588	Transcript	ENST00000014914	-	1/3	-	-	-	-	-	-	-	rs850938	1	-	HGNC	9836	YES	-	-	-	-	CCDS8657.1	ENSP00000014914	-	-	0.6118	-	-	-	-	-	-	-	-
37	45	rs850938	intron_variant	MODIFIER	GPRC5A	ENSG00000013588	Transcript	ENST00000014914	-	1/3	-	-	-	-	-	-	-	rs850938	1	-	HGNC	9836	YES	-	-	-	-	CCDS8657.1	ENSP00000014914	-	-	-	-	-	-	-	-	-	-	-
37	45	rs850938	intron_variant	MODIFIER	GPRC5A	ENSG00000013588	Transcript	ENST00000534831	-	1/1	-	-	-	-	-	-	-	rs850938	1	cds_end_NF	HGNC	9836	-	-	-	-	-	-	ENSP00000441627	-	-	-	-	-	-	-	-	-	-	-
37	45	rs850938	intron_variant	MODIFIER	GPRC5A	ENSG00000013588	Transcript	ENST00000534831	-	1/1	-	-	-	-	-	-	-	rs850938	1	cds_end_NF	HGNC	9836	-	-	-	-	-	-	ENSP00000441627	-	-	0.6118	-	-	-	-	-	-	-	-
37	45	rs850938	intron_variant	MODIFIER	GPRC5A	ENSG00000013588	Transcript	ENST00000534831	-	1/1	-	-	-	-	-	-	-	rs850938	1	cds_end_NF	HGNC	9836	-	-	-	-	-	-	ENSP00000441627	-	-	-	-	-	-	-	-	-	-	-
37	45	rs850937	intron_variant	MODIFIER	GPRC5A	ENSG00000013588	Transcript	ENST00000014914	-	1/3	-	-	-	-	-	-	-	rs850937	1	-	HGNC	9836	YES	-	-	-	-	CCDS8657.1	ENSP00000014914	-	-	-	-	-	-	17363767	-	-	-	-
37	45	rs850937	intron_variant	MODIFIER	GPRC5A	ENSG00000013588	Transcript	ENST00000014914	-	1/3	-	-	-	-	-	-	-	rs850937	1	-	HGNC	9836	YES	-	-	-	-	CCDS8657.1	ENSP00000014914	-	-	0.6134	-	-	-	17363767	-	-	-	-
37	45	rs850937	intron_variant	MODIFIER	GPRC5A	ENSG00000013588	Transcript	ENST00000534831	-	1/1	-	-	-	-	-	-	-	rs850937	1	cds_end_NF	HGNC	9836	-	-	-	-	-	-	ENSP00000441627	-	-	-	-	-	-	17363767	-	-	-	-
37	45	rs850937	intron_variant	MODIFIER	GPRC5A	ENSG00000013588	Transcript	ENST00000534831	-	1/1	-	-	-	-	-	-	-	rs850937	1	cds_end_NF	HGNC	9836	-	-	-	-	-	-	ENSP00000441627	-	-	0.6134	-	-	-	17363767	-	-	-	-
37	45	rs850936	intron_variant	MODIFIER	GPRC5A	ENSG00000013588	Transcript	ENST00000014914	-	1/3	-	-	-	-	-	-	-	rs850936	1	-	HGNC	9836	YES	-	-	-	-	CCDS8657.1	ENSP00000014914	-	-	0.6270	-	-	-	-	-	-	-	-
37	45	rs850936	intron_variant	MODIFIER	GPRC5A	ENSG00000013588	Transcript	ENST00000534831	-	1/1	-	-	-	-	-	-	-	rs850936	1	cds_end_NF	HGNC	9836	-	-	-	-	-	-	ENSP00000441627	-	-	0.6270	-	-	-	-	-	-	-	-
37	45	rs850935	intron_variant	MODIFIER	GPRC5A	ENSG00000013588	Transcript	ENST00000014914	-	1/3	-	-	-	-	-	-	-	rs850935	1	-	HGNC	9836	YES	-	-	-	-	CCDS8657.1	ENSP00000014914	-	-	-	-	-	-	-	-	-	-	-
37	45	rs850935	intron_variant	MODIFIER	GPRC5A	ENSG00000013588	Transcript	ENST00000014914	-	1/3	-	-	-	-	-	-	-	rs850935	1	-	HGNC	9836	YES	-	-	-	-	CCDS8657.1	ENSP00000014914	-	-	0.6124	-	-	-	-	-	-	-	-
37	45	rs850935	intron_variant	MODIFIER	GPRC5A	ENSG00000013588	Transcript	ENST00000534831	-	1/1	-	-	-	-	-	-	-	rs850935	1	cds_end_NF	HGNC	9836	-	-	-	-	-	-	ENSP00000441627	-	-	-	-	-	-	-	-	-	-	-
37	45	rs850935	intron_variant	MODIFIER	GPRC5A	ENSG00000013588	Transcript	ENST00000534831	-	1/1	-	-	-	-	-	-	-	rs850935	1	cds_end_NF	HGNC	9836	-	-	-	-	-	-	ENSP00000441627	-	-	0.6124	-	-	-	-	-	-	-	-
37	45	rs850934	intron_variant	MODIFIER	GPRC5A	ENSG00000013588	Transcript	ENST00000014914	-	1/3	-	-	-	-	-	-	-	rs850934	1	-	HGNC	9836	YES	-	-	-	-	CCDS8657.1	ENSP00000014914	-	-	-	-	-	-	-	-	-	-	-
37	45	rs850934	intron_variant	MODIFIER	GPRC5A	ENSG00000013588	Transcript	ENST00000014914	-	1/3	-	-	-	-	-	-	-	rs850934	1	-	HGNC	9836	YES	-	-	-	-	CCDS8657.1	ENSP00000014914	-	-	0.6124	-	-	-	-	-	-	-	-
37	45	rs850934	intron_variant	MODIFIER	GPRC5A	ENSG00000013588	Transcript	ENST00000534831	-	1/1	-	-	-	-	-	-	-	rs850934	1	cds_end_NF	HGNC	9836	-	-	-	-	-	-	ENSP00000441627	-	-	-	-	-	-	-	-	-	-	-
37	45	rs850934	intron_variant	MODIFIER	GPRC5A	ENSG00000013588	Transcript	ENST00000534831	-	1/1	-	-	-	-	-	-	-	rs850934	1	cds_end_NF	HGNC	9836	-	-	-	-	-	-	ENSP00000441627	-	-	0.6124	-	-	-	-	-	-	-	-
37	45	rs2417238	intron_variant	MODIFIER	GPRC5A	ENSG00000013588	Transcript	ENST00000014914	-	1/3	-	-	-	-	-	-	-	rs2417238	1	-	HGNC	9836	YES	-	-	-	-	CCDS8657.1	ENSP00000014914	-	-	0.5767	-	-	-	-	-	-	-	-
37	45	rs2417238	intron_variant	MODIFIER	GPRC5A	ENSG00000013588	Transcript	ENST00000014914	-	1/3	-	-	-	-	-	-	-	rs2417238	1	-	HGNC	9836	YES	-	-	-	-	CCDS8657.1	ENSP00000014914	-	-	-	-	-	-	-	-	-	-	-
37	45	rs2417238	intron_variant	MODIFIER	GPRC5A	ENSG00000013588	Transcript	ENST00000534831	-	1/1	-	-	-	-	-	-	-	rs2417238	1	cds_end_NF	HGNC	9836	-	-	-	-	-	-	ENSP00000441627	-	-	0.5767	-	-	-	-	-	-	-	-
37	45	rs2417238	intron_variant	MODIFIER	GPRC5A	ENSG00000013588	Transcript	ENST00000534831	-	1/1	-	-	-	-	-	-	-	rs2417238	1	cds_end_NF	HGNC	9836	-	-	-	-	-	-	ENSP00000441627	-	-	-	-	-	-	-	-	-	-	-
37	45	rs7488715	intron_variant	MODIFIER	GPRC5A	ENSG00000013588	Transcript	ENST00000014914	-	1/3	-	-	-	-	-	-	-	rs7488715	1	-	HGNC	9836	YES	-	-	-	-	CCDS8657.1	ENSP00000014914	-	-	0.5835	-	-	-	-	-	-	-	-
37	45	rs7488715	intron_variant	MODIFIER	GPRC5A	ENSG00000013588	Transcript	ENST00000014914	-	1/3	-	-	-	-	-	-	-	rs7488715	1	-	HGNC	9836	YES	-	-	-	-	CCDS8657.1	ENSP00000014914	-	-	-	-	-	-	-	-	-	-	-
37	45	rs7488715	intron_variant	MODIFIER	GPRC5A	ENSG00000013588	Transcript	ENST00000534831	-	1/1	-	-	-	-	-	-	-	rs7488715	1	cds_end_NF	HGNC	9836	-	-	-	-	-	-	ENSP00000441627	-	-	0.5835	-	-	-	-	-	-	-	-
37	45	rs7488715	intron_variant	MODIFIER	GPRC5A	ENSG00000013588	Transcript	ENST00000534831	-	1/1	-	-	-	-	-	-	-	rs7488715	1	cds_end_NF	HGNC	9836	-	-	-	-	-	-	ENSP00000441627	-	-	-	-	-	-	-	-	-	-	-
37	45	rs1861182	intron_variant	MODIFIER	GPRC5A	ENSG00000013588	Transcript	ENST00000014914	-	1/3	-	-	-	-	-	-	-	rs1861182	1	-	HGNC	9836	YES	-	-	-	-	CCDS8657.1	ENSP00000014914	-	-	-	-	-	-	-	-	-	-	-
37	45	rs1861182	intron_variant	MODIFIER	GPRC5A	ENSG00000013588	Transcript	ENST00000014914	-	1/3	-	-	-	-	-	-	-	rs1861182	1	-	HGNC	9836	YES	-	-	-	-	CCDS8657.1	ENSP00000014914	-	-	-	-	-	-	-	-	-	-	-
37	45	rs1861182	intron_variant	MODIFIER	GPRC5A	ENSG00000013588	Transcript	ENST00000014914	-	1/3	-	-	-	-	-	-	-	rs1861182	1	-	HGNC	9836	YES	-	-	-	-	CCDS8657.1	ENSP00000014914	-	-	0.5671	-	-	-	-	-	-	-	-
37	45	rs1861182	intron_variant	MODIFIER	GPRC5A	ENSG00000013588	Transcript	ENST00000534831	-	1/1	-	-	-	-	-	-	-	rs1861182	1	cds_end_NF	HGNC	9836	-	-	-	-	-	-	ENSP00000441627	-	-	-	-	-	-	-	-	-	-	-
37	45	rs1861182	intron_variant	MODIFIER	GPRC5A	ENSG00000013588	Transcript	ENST00000534831	-	1/1	-	-	-	-	-	-	-	rs1861182	1	cds_end_NF	HGNC	9836	-	-	-	-	-	-	ENSP00000441627	-	-	-	-	-	-	-	-	-	-	-
37	45	rs1861182	intron_variant	MODIFIER	GPRC5A	ENSG00000013588	Transcript	ENST00000534831	-	1/1	-	-	-	-	-	-	-	rs1861182	1	cds_end_NF	HGNC	9836	-	-	-	-	-	-	ENSP00000441627	-	-	0.5671	-	-	-	-	-	-	-	-
37	45	rs1861183	intron_variant	MODIFIER	GPRC5A	ENSG00000013588	Transcript	ENST00000014914	-	1/3	-	-	-	-	-	-	-	rs1861183	1	-	HGNC	9836	YES	-	-	-	-	CCDS8657.1	ENSP00000014914	-	-	-	-	-	-	-	-	-	-	-
37	45	rs1861183	intron_variant	MODIFIER	GPRC5A	ENSG00000013588	Transcript	ENST00000014914	-	1/3	-	-	-	-	-	-	-	rs1861183	1	-	HGNC	9836	YES	-	-	-	-	CCDS8657.1	ENSP00000014914	-	-	0.5837	-	-	-	-	-	-	-	-
37	45	rs1861183	intron_variant	MODIFIER	GPRC5A	ENSG00000013588	Transcript	ENST00000014914	-	1/3	-	-	-	-	-	-	-	rs1861183	1	-	HGNC	9836	YES	-	-	-	-	CCDS8657.1	ENSP00000014914	-	-	-	-	-	-	-	-	-	-	-
37	45	rs1861183	intron_variant	MODIFIER	GPRC5A	ENSG00000013588	Transcript	ENST00000534831	-	1/1	-	-	-	-	-	-	-	rs1861183	1	cds_end_NF	HGNC	9836	-	-	-	-	-	-	ENSP00000441627	-	-	-	-	-	-	-	-	-	-	-
37	45	rs1861183	intron_variant	MODIFIER	GPRC5A	ENSG00000013588	Transcript	ENST00000534831	-	1/1	-	-	-	-	-	-	-	rs1861183	1	cds_end_NF	HGNC	9836	-	-	-	-	-	-	ENSP00000441627	-	-	0.5837	-	-	-	-	-	-	-	-
37	45	rs1861183	intron_variant	MODIFIER	GPRC5A	ENSG00000013588	Transcript	ENST00000534831	-	1/1	-	-	-	-	-	-	-	rs1861183	1	cds_end_NF	HGNC	9836	-	-	-	-	-	-	ENSP00000441627	-	-	-	-	-	-	-	-	-	-	-
37	45	rs1061036	3_prime_UTR_variant	MODIFIER	GPRC5A	ENSG00000013588	Transcript	ENST00000014914	4/4	-	-	-	2195	-	-	-	-	rs1061036	1	-	HGNC	9836	YES	-	-	-	-	CCDS8657.1	ENSP00000014914	-	-	0.6593	-	-	1	32341527	-	-	-	-
37	45	rs1061036	3_prime_UTR_variant	MODIFIER	GPRC5A	ENSG00000013588	Transcript	ENST00000014914	4/4	-	-	-	2195	-	-	-	-	rs1061036	1	-	HGNC	9836	YES	-	-	-	-	CCDS8657.1	ENSP00000014914	-	-	-	-	-	1	32341527	-	-	-	-
37	45	rs1061036	3_prime_UTR_variant	MODIFIER	GPRC5A	ENSG00000013588	Transcript	ENST00000014914	4/4	-	-	-	2195	-	-	-	-	rs1061036	1	-	HGNC	9836	YES	-	-	-	-	CCDS8657.1	ENSP00000014914	-	-	-	-	-	1	32341527	-	-	-	-
37	45	rs1061036	regulatory_region_variant	MODIFIER	-	-	RegulatoryFeature	ENSR00001024239	-	-	-	-	-	-	-	-	-	rs1061036	-	-	-	-	-	-	-	-	-	-	-	-	-	0.6593	-	-	1	32341527	-	-	-	-
37	45	rs1061036	regulatory_region_variant	MODIFIER	-	-	RegulatoryFeature	ENSR00001024239	-	-	-	-	-	-	-	-	-	rs1061036	-	-	-	-	-	-	-	-	-	-	-	-	-	-	-	-	1	32341527	-	-	-	-
37	45	rs1061036	regulatory_region_variant	MODIFIER	-	-	RegulatoryFeature	ENSR00001024239	-	-	-	-	-	-	-	-	-	rs1061036	-	-	-	-	-	-	-	-	-	-	-	-	-	-	-	-	1	32341527	-	-	-	-
37	45	rs1640875	3_prime_UTR_variant	MODIFIER	GPRC5A	ENSG00000013588	Transcript	ENST00000014914	4/4	-	-	-	6015	-	-	-	-	rs1640875	1	-	HGNC	9836	YES	-	-	-	-	CCDS8657.1	ENSP00000014914	-	-	-	-	-	1	30429480	-	-	-	-
37	45	rs1640875	3_prime_UTR_variant	MODIFIER	GPRC5A	ENSG00000013588	Transcript	ENST00000014914	4/4	-	-	-	6015	-	-	-	-	rs1640875	1	-	HGNC	9836	YES	-	-	-	-	CCDS8657.1	ENSP00000014914	-	-	-	-	-	1	30429480	-	-	-	-
37	45	rs1640875	3_prime_UTR_variant	MODIFIER	GPRC5A	ENSG00000013588	Transcript	ENST00000014914	4/4	-	-	-	6015	-	-	-	-	rs1640875	1	-	HGNC	9836	YES	-	-	-	-	CCDS8657.1	ENSP00000014914	-	-	0.6076	-	-	1	30429480	-	-	-	-
37	45	rs1640875	regulatory_region_variant	MODIFIER	-	-	RegulatoryFeature	ENSR00000267229	-	-	-	-	-	-	-	-	-	rs1640875	-	-	-	-	-	-	-	-	-	-	-	-	-	-	-	-	1	30429480	-	-	-	-
37	45	rs1640875	regulatory_region_variant	MODIFIER	-	-	RegulatoryFeature	ENSR00000267229	-	-	-	-	-	-	-	-	-	rs1640875	-	-	-	-	-	-	-	-	-	-	-	-	-	-	-	-	1	30429480	-	-	-	-
37	45	rs1640875	regulatory_region_variant	MODIFIER	-	-	RegulatoryFeature	ENSR00000267229	-	-	-	-	-	-	-	-	-	rs1640875	-	-	-	-	-	-	-	-	-	-	-	-	-	0.6076	-	-	1	30429480	-	-	-	-
37	45	rs1640875	regulatory_region_variant	MODIFIER	-	-	RegulatoryFeature	ENSR00001832245	-	-	-	-	-	-	-	-	-	rs1640875	-	-	-	-	-	-	-	-	-	-	-	-	-	-	-	-	1	30429480	-	-	-	-
37	45	rs1640875	regulatory_region_variant	MODIFIER	-	-	RegulatoryFeature	ENSR00001832245	-	-	-	-	-	-	-	-	-	rs1640875	-	-	-	-	-	-	-	-	-	-	-	-	-	-	-	-	1	30429480	-	-	-	-
37	45	rs1640875	regulatory_region_variant	MODIFIER	-	-	RegulatoryFeature	ENSR00001832245	-	-	-	-	-	-	-	-	-	rs1640875	-	-	-	-	-	-	-	-	-	-	-	-	-	0.6076	-	-	1	30429480	-	-	-	-
37	45	rs1056927	3_prime_UTR_variant	MODIFIER	GPRC5A	ENSG00000013588	Transcript	ENST00000014914	4/4	-	-	-	7243	-	-	-	-	rs1056927	1	-	HGNC	9836	YES	-	-	-	-	CCDS8657.1	ENSP00000014914	-	-	-	-	-	1	23222812,32341527	-	-	-	-
37	45	rs1056927	3_prime_UTR_variant	MODIFIER	GPRC5A	ENSG00000013588	Transcript	ENST00000014914	4/4	-	-	-	7243	-	-	-	-	rs1056927	1	-	HGNC	9836	YES	-	-	-	-	CCDS8657.1	ENSP00000014914	-	-	0.6144	-	-	1	23222812,32341527	-	-	-	-
37	45	rs1056927	3_prime_UTR_variant	MODIFIER	GPRC5A	ENSG00000013588	Transcript	ENST00000014914	4/4	-	-	-	7243	-	-	-	-	rs1056927	1	-	HGNC	9836	YES	-	-	-	-	CCDS8657.1	ENSP00000014914	-	-	-	-	-	1	23222812,32341527	-	-	-	-
37	45	rs1642203	intergenic_variant	MODIFIER	-	-	-	-	-	-	-	-	-	-	-	-	-	rs1642203	-	-	-	-	-	-	-	-	-	-	-	-	-	0.5569	-	-	-	-	-	-	-	-
37	45	rs1642203	intergenic_variant	MODIFIER	-	-	-	-	-	-	-	-	-	-	-	-	-	rs1642203	-	-	-	-	-	-	-	-	-	-	-	-	-	-	-	-	-	-	-	-	-	-
37	45	rs10845670	regulatory_region_variant	MODIFIER	-	-	RegulatoryFeature	ENSR00001832246	-	-	-	-	-	-	-	-	-	rs10845670	-	-	-	-	-	-	-	-	-	-	-	-	-	-	-	-	-	-	-	-	-	-
37	45	rs10845670	regulatory_region_variant	MODIFIER	-	-	RegulatoryFeature	ENSR00001832246	-	-	-	-	-	-	-	-	-	rs10845670	-	-	-	-	-	-	-	-	-	-	-	-	-	0.5617	-	-	-	-	-	-	-	-
37	45	rs10845670	intergenic_variant	MODIFIER	-	-	-	-	-	-	-	-	-	-	-	-	-	rs10845670	-	-	-	-	-	-	-	-	-	-	-	-	-	-	-	-	-	-	-	-	-	-
37	45	rs10845670	intergenic_variant	MODIFIER	-	-	-	-	-	-	-	-	-	-	-	-	-	rs10845670	-	-	-	-	-	-	-	-	-	-	-	-	-	0.5617	-	-	-	-	-	-	-	-
37	45	rs1684387	intergenic_variant	MODIFIER	-	-	-	-	-	-	-	-	-	-	-	-	-	rs1684387	-	-	-	-	-	-	-	-	-	-	-	-	-	0.6096	-	-	-	-	-	-	-	-
37	45	rs1684387	intergenic_variant	MODIFIER	-	-	-	-	-	-	-	-	-	-	-	-	-	rs1684387	-	-	-	-	-	-	-	-	-	-	-	-	-	-	-	-	-	-	-	-	-	-
37	45	rs1684388	intergenic_variant	MODIFIER	-	-	-	-	-	-	-	-	-	-	-	-	-	rs1684388	-	-	-	-	-	-	-	-	-	-	-	-	-	0.6072	-	-	-	-	-	-	-	-
37	45	rs11055151	intergenic_variant	MODIFIER	-	-	-	-	-	-	-	-	-	-	-	-	-	rs11055151	-	-	-	-	-	-	-	-	-	-	-	-	-	-	-	-	-	-	-	-	-	-
37	45	rs11055151	intergenic_variant	MODIFIER	-	-	-	-	-	-	-	-	-	-	-	-	-	rs11055151	-	-	-	-	-	-	-	-	-	-	-	-	-	0.6072	-	-	-	-	-	-	-	-
37	45	rs11055151	intergenic_variant	MODIFIER	-	-	-	-	-	-	-	-	-	-	-	-	-	rs11055151	-	-	-	-	-	-	-	-	-	-	-	-	-	-	-	-	-	-	-	-	-	-
37	45	rs1684353	regulatory_region_variant	MODIFIER	-	-	RegulatoryFeature	ENSR00001024245	-	-	-	-	-	-	-	-	-	rs1684353	-	-	-	-	-	-	-	-	-	-	-	-	-	0.6064	-	-	-	-	-	-	-	-
37	45	rs1684353	intergenic_variant	MODIFIER	-	-	-	-	-	-	-	-	-	-	-	-	-	rs1684353	-	-	-	-	-	-	-	-	-	-	-	-	-	0.6064	-	-	-	-	-	-	-	-
37	45	rs2111398	regulatory_region_variant	MODIFIER	-	-	RegulatoryFeature	ENSR00001024245	-	-	-	-	-	-	-	-	-	rs2111398	-	-	-	-	-	-	-	-	-	-	-	-	-	0.6060	-	-	1	26237428	-	-	-	-
37	45	rs2111398	regulatory_region_variant	MODIFIER	-	-	RegulatoryFeature	ENSR00001024245	-	-	-	-	-	-	-	-	-	rs2111398	-	-	-	-	-	-	-	-	-	-	-	-	-	-	-	-	1	26237428	-	-	-	-
37	45	rs2111398	intergenic_variant	MODIFIER	-	-	-	-	-	-	-	-	-	-	-	-	-	rs2111398	-	-	-	-	-	-	-	-	-	-	-	-	-	0.6060	-	-	1	26237428	-	-	-	-
37	45	rs2111398	intergenic_variant	MODIFIER	-	-	-	-	-	-	-	-	-	-	-	-	-	rs2111398	-	-	-	-	-	-	-	-	-	-	-	-	-	-	-	-	1	26237428	-	-	-	-
37	45	rs4763899	regulatory_region_variant	MODIFIER	-	-	RegulatoryFeature	ENSR00001024245	-	-	-	-	-	-	-	-	-	rs4763899	-	-	-	-	-	-	-	-	-	-	-	-	-	0.6054	-	-	-	-	-	-	-	-
37	45	rs4763899	regulatory_region_variant	MODIFIER	-	-	RegulatoryFeature	ENSR00001024245	-	-	-	-	-	-	-	-	-	rs4763899	-	-	-	-	-	-	-	-	-	-	-	-	-	-	-	-	-	-	-	-	-	-
37	45	rs4763899	regulatory_region_variant	MODIFIER	-	-	RegulatoryFeature	ENSR00001024245	-	-	-	-	-	-	-	-	-	rs4763899	-	-	-	-	-	-	-	-	-	-	-	-	-	-	-	-	-	-	-	-	-	-
37	45	rs4763899	intergenic_variant	MODIFIER	-	-	-	-	-	-	-	-	-	-	-	-	-	rs4763899	-	-	-	-	-	-	-	-	-	-	-	-	-	0.6054	-	-	-	-	-	-	-	-
37	45	rs4763899	intergenic_variant	MODIFIER	-	-	-	-	-	-	-	-	-	-	-	-	-	rs4763899	-	-	-	-	-	-	-	-	-	-	-	-	-	-	-	-	-	-	-	-	-	-
37	45	rs4763899	intergenic_variant	MODIFIER	-	-	-	-	-	-	-	-	-	-	-	-	-	rs4763899	-	-	-	-	-	-	-	-	-	-	-	-	-	-	-	-	-	-	-	-	-	-
37	45	rs4763900	regulatory_region_variant	MODIFIER	-	-	RegulatoryFeature	ENSR00001024245	-	-	-	-	-	-	-	-	-	rs4763900	-	-	-	-	-	-	-	-	-	-	-	-	-	-	-	-	-	-	-	-	-	-
37	45	rs4763900	regulatory_region_variant	MODIFIER	-	-	RegulatoryFeature	ENSR00001024245	-	-	-	-	-	-	-	-	-	rs4763900	-	-	-	-	-	-	-	-	-	-	-	-	-	0.5491	-	-	-	-	-	-	-	-
37	45	rs4763900	intergenic_variant	MODIFIER	-	-	-	-	-	-	-	-	-	-	-	-	-	rs4763900	-	-	-	-	-	-	-	-	-	-	-	-	-	-	-	-	-	-	-	-	-	-
37	45	rs4763900	intergenic_variant	MODIFIER	-	-	-	-	-	-	-	-	-	-	-	-	-	rs4763900	-	-	-	-	-	-	-	-	-	-	-	-	-	0.5491	-	-	-	-	-	-	-	-
37	45	rs147556501	intergenic_variant	MODIFIER	-	-	-	-	-	-	-	-	-	-	-	-	-	rs147556501	-	-	-	-	-	-	-	-	-	-	-	-	-	-	-	-	-	-	-	-	-	-
37	45	rs147556501	intergenic_variant	MODIFIER	-	-	-	-	-	-	-	-	-	-	-	-	-	rs147556501	-	-	-	-	-	-	-	-	-	-	-	-	-	0.5232	-	-	-	-	-	-	-	-
37	45	rs147556501	intergenic_variant	MODIFIER	-	-	-	-	-	-	-	-	-	-	-	-	-	rs147556501	-	-	-	-	-	-	-	-	-	-	-	-	-	-	-	-	-	-	-	-	-	-
37	45	rs147556501	intergenic_variant	MODIFIER	-	-	-	-	-	-	-	-	-	-	-	-	-	rs147556501	-	-	-	-	-	-	-	-	-	-	-	-	-	-	-	-	-	-	-	-	-	-
37	45	rs1642201	intergenic_variant	MODIFIER	-	-	-	-	-	-	-	-	-	-	-	-	-	rs1642201	-	-	-	-	-	-	-	-	-	-	-	-	-	0.6070	-	-	-	-	-	-	-	-
37	45	rs1642201	intergenic_variant	MODIFIER	-	-	-	-	-	-	-	-	-	-	-	-	-	rs1642201	-	-	-	-	-	-	-	-	-	-	-	-	-	-	-	-	-	-	-	-	-	-
37	45	rs1642201	intergenic_variant	MODIFIER	-	-	-	-	-	-	-	-	-	-	-	-	-	rs1642201	-	-	-	-	-	-	-	-	-	-	-	-	-	-	-	-	-	-	-	-	-	-
37	45	rs1642200	intergenic_variant	MODIFIER	-	-	-	-	-	-	-	-	-	-	-	-	-	rs1642200	-	-	-	-	-	-	-	-	-	-	-	-	-	-	-	-	-	-	-	-	-	-
37	45	rs1642200	intergenic_variant	MODIFIER	-	-	-	-	-	-	-	-	-	-	-	-	-	rs1642200	-	-	-	-	-	-	-	-	-	-	-	-	-	0.6070	-	-	-	-	-	-	-	-
37	45	rs1618317	intergenic_variant	MODIFIER	-	-	-	-	-	-	-	-	-	-	-	-	-	rs1618317	-	-	-	-	-	-	-	-	-	-	-	-	-	0.6052	-	-	-	-	-	-	-	-
37	45	rs1618317	intergenic_variant	MODIFIER	-	-	-	-	-	-	-	-	-	-	-	-	-	rs1618317	-	-	-	-	-	-	-	-	-	-	-	-	-	-	-	-	-	-	-	-	-	-
37	45	rs1642199	regulatory_region_variant	MODIFIER	-	-	RegulatoryFeature	ENSR00000049013	-	-	-	-	-	-	-	-	-	rs1642199	-	-	-	-	-	-	-	-	-	-	-	-	-	-	-	-	-	28612367	-	-	-	-
37	45	rs1642199	regulatory_region_variant	MODIFIER	-	-	RegulatoryFeature	ENSR00000049013	-	-	-	-	-	-	-	-	-	rs1642199	-	-	-	-	-	-	-	-	-	-	-	-	-	-	-	-	-	28612367	-	-	-	-
37	45	rs1642199	regulatory_region_variant	MODIFIER	-	-	RegulatoryFeature	ENSR00000049013	-	-	-	-	-	-	-	-	-	rs1642199	-	-	-	-	-	-	-	-	-	-	-	-	-	0.6112	-	-	-	28612367	-	-	-	-
37	45	rs1642199	TF_binding_site_variant	MODIFIER	-	-	MotifFeature	ENSM00526048722	-	-	-	-	-	-	-	-	-	rs1642199	1	-	-	-	-	-	-	-	-	-	-	-	-	-	-	-	-	28612367	ENSPFM0381	16	0.056	MGA::DLX2
37	45	rs1642199	TF_binding_site_variant	MODIFIER	-	-	MotifFeature	ENSM00526048722	-	-	-	-	-	-	-	-	-	rs1642199	1	-	-	-	-	-	-	-	-	-	-	-	-	-	-	-	-	28612367	ENSPFM0381	16	-0.011	MGA::DLX2
37	45	rs1642199	TF_binding_site_variant	MODIFIER	-	-	MotifFeature	ENSM00526048722	-	-	-	-	-	-	-	-	-	rs1642199	1	-	-	-	-	-	-	-	-	-	-	-	-	0.6112	-	-	-	28612367	ENSPFM0381	16	0.021	MGA::DLX2
37	45	rs1642199	intergenic_variant	MODIFIER	-	-	-	-	-	-	-	-	-	-	-	-	-	rs1642199	-	-	-	-	-	-	-	-	-	-	-	-	-	-	-	-	-	28612367	-	-	-	-
37	45	rs1642199	intergenic_variant	MODIFIER	-	-	-	-	-	-	-	-	-	-	-	-	-	rs1642199	-	-	-	-	-	-	-	-	-	-	-	-	-	-	-	-	-	28612367	-	-	-	-
37	45	rs1642199	intergenic_variant	MODIFIER	-	-	-	-	-	-	-	-	-	-	-	-	-	rs1642199	-	-	-	-	-	-	-	-	-	-	-	-	-	0.6112	-	-	-	28612367	-	-	-	-
37	45	rs1684351	regulatory_region_variant	MODIFIER	-	-	RegulatoryFeature	ENSR00000049013	-	-	-	-	-	-	-	-	-	rs1684351	-	-	-	-	-	-	-	-	-	-	-	-	-	-	-	-	-	-	-	-	-	-
37	45	rs1684351	regulatory_region_variant	MODIFIER	-	-	RegulatoryFeature	ENSR00000049013	-	-	-	-	-	-	-	-	-	rs1684351	-	-	-	-	-	-	-	-	-	-	-	-	-	0.6202	-	-	-	-	-	-	-	-
37	45	rs1684351	TF_binding_site_variant	MODIFIER	-	-	MotifFeature	ENSM00808230514	-	-	-	-	-	-	-	-	-	rs1684351	-1	-	-	-	-	-	-	-	-	-	-	-	-	-	-	-	-	-	ENSPFM0598	9	-0.037	TFAP2C::MAX
37	45	rs1684351	TF_binding_site_variant	MODIFIER	-	-	MotifFeature	ENSM00808230514	-	-	-	-	-	-	-	-	-	rs1684351	-1	-	-	-	-	-	-	-	-	-	-	-	-	0.6202	-	-	-	-	ENSPFM0598	9	-0.016	TFAP2C::MAX
37	45	rs1684351	TF_binding_site_variant	MODIFIER	-	-	MotifFeature	ENSM00524015460	-	-	-	-	-	-	-	-	-	rs1684351	-1	-	-	-	-	-	-	-	-	-	-	-	-	-	-	-	-	-	ENSPFM0217	10	-0.029	GCM1::ELF1
37	45	rs1684351	TF_binding_site_variant	MODIFIER	-	-	MotifFeature	ENSM00524015460	-	-	-	-	-	-	-	-	-	rs1684351	-1	-	-	-	-	-	-	-	-	-	-	-	-	0.6202	-	-	-	-	ENSPFM0217	10	-0.087	GCM1::ELF1
37	45	rs1684351	TF_binding_site_variant	MODIFIER	-	-	MotifFeature	ENSM00521975437	-	-	-	-	-	-	-	-	-	rs1684351	-1	-	-	-	-	-	-	-	-	-	-	-	-	-	-	-	-	-	ENSPFM0015	8	-0.094	XBP1,CREB3,BATF3,JDP2,FOS,ATF7,JUN
37	45	rs1684351	TF_binding_site_variant	MODIFIER	-	-	MotifFeature	ENSM00521975437	-	-	-	-	-	-	-	-	-	rs1684351	-1	-	-	-	-	-	-	-	-	-	-	-	-	0.6202	-	-	-	-	ENSPFM0015	8	-0.075	XBP1,CREB3,BATF3,JDP2,FOS,ATF7,JUN
37	45	rs1684351	intergenic_variant	MODIFIER	-	-	-	-	-	-	-	-	-	-	-	-	-	rs1684351	-	-	-	-	-	-	-	-	-	-	-	-	-	-	-	-	-	-	-	-	-	-
37	45	rs1684351	intergenic_variant	MODIFIER	-	-	-	-	-	-	-	-	-	-	-	-	-	rs1684351	-	-	-	-	-	-	-	-	-	-	-	-	-	0.6202	-	-	-	-	-	-	-	-
38	46	rs9788237	intergenic_variant	MODIFIER	-	-	-	-	-	-	-	-	-	-	-	-	-	rs9788237	-	-	-	-	-	-	-	-	-	-	-	-	-	-	-	-	-	-	-	-	-	-
38	46	rs9788237	intergenic_variant	MODIFIER	-	-	-	-	-	-	-	-	-	-	-	-	-	rs9788237	-	-	-	-	-	-	-	-	-	-	-	-	-	0.2274	-	-	-	-	-	-	-	-
38	46	rs4257028	intergenic_variant	MODIFIER	-	-	-	-	-	-	-	-	-	-	-	-	-	rs4257028	-	-	-	-	-	-	-	-	-	-	-	-	-	-	-	-	-	-	-	-	-	-
38	46	rs4257028	intergenic_variant	MODIFIER	-	-	-	-	-	-	-	-	-	-	-	-	-	rs4257028	-	-	-	-	-	-	-	-	-	-	-	-	-	0.5727	-	-	-	-	-	-	-	-
38	46	rs35557401	intergenic_variant	MODIFIER	-	-	-	-	-	-	-	-	-	-	-	-	-	rs35557401	-	-	-	-	-	-	-	-	-	-	-	-	-	0.2284	-	-	-	-	-	-	-	-
38	46	rs10840654	intergenic_variant	MODIFIER	-	-	-	-	-	-	-	-	-	-	-	-	-	rs10840654	-	-	-	-	-	-	-	-	-	-	-	-	-	0.2314	-	-	-	-	-	-	-	-
38	46	rs36017362	intergenic_variant	MODIFIER	-	-	-	-	-	-	-	-	-	-	-	-	-	rs36017362	-	-	-	-	-	-	-	-	-	-	-	-	-	0.2298	-	-	-	-	-	-	-	-
38	46	rs36017362	intergenic_variant	MODIFIER	-	-	-	-	-	-	-	-	-	-	-	-	-	rs36017362	-	-	-	-	-	-	-	-	-	-	-	-	-	-	-	-	-	-	-	-	-	-
38	46	rs4424721	intergenic_variant	MODIFIER	-	-	-	-	-	-	-	-	-	-	-	-	-	rs4424721	-	-	-	-	-	-	-	-	-	-	-	-	-	0.5723	-	-	-	-	-	-	-	-
38	46	rs11043332	intergenic_variant	MODIFIER	-	-	-	-	-	-	-	-	-	-	-	-	-	rs11043332	-	-	-	-	-	-	-	-	-	-	-	-	-	-	-	-	-	-	-	-	-	-
38	46	rs11043332	intergenic_variant	MODIFIER	-	-	-	-	-	-	-	-	-	-	-	-	-	rs11043332	-	-	-	-	-	-	-	-	-	-	-	-	-	0.2270	-	-	-	-	-	-	-	-
38	46	rs11043332	intergenic_variant	MODIFIER	-	-	-	-	-	-	-	-	-	-	-	-	-	rs11043332	-	-	-	-	-	-	-	-	-	-	-	-	-	-	-	-	-	-	-	-	-	-
38	46	rs4237963	intergenic_variant	MODIFIER	-	-	-	-	-	-	-	-	-	-	-	-	-	rs4237963	-	-	-	-	-	-	-	-	-	-	-	-	-	0.5679	-	-	1	32341527	-	-	-	-
38	46	rs4237963	intergenic_variant	MODIFIER	-	-	-	-	-	-	-	-	-	-	-	-	-	rs4237963	-	-	-	-	-	-	-	-	-	-	-	-	-	-	-	-	1	32341527	-	-	-	-
38	46	rs12581370	intergenic_variant	MODIFIER	-	-	-	-	-	-	-	-	-	-	-	-	-	rs12581370	-	-	-	-	-	-	-	-	-	-	-	-	-	0.2364	-	-	-	-	-	-	-	-
38	46	rs12581370	intergenic_variant	MODIFIER	-	-	-	-	-	-	-	-	-	-	-	-	-	rs12581370	-	-	-	-	-	-	-	-	-	-	-	-	-	-	-	-	-	-	-	-	-	-
38	46	rs7139319	intergenic_variant	MODIFIER	-	-	-	-	-	-	-	-	-	-	-	-	-	rs7139319	-	-	-	-	-	-	-	-	-	-	-	-	-	-	-	-	-	-	-	-	-	-
38	46	rs7139319	intergenic_variant	MODIFIER	-	-	-	-	-	-	-	-	-	-	-	-	-	rs7139319	-	-	-	-	-	-	-	-	-	-	-	-	-	0.2558	-	-	-	-	-	-	-	-
38	46	rs2048603	intergenic_variant	MODIFIER	-	-	-	-	-	-	-	-	-	-	-	-	-	rs2048603	-	-	-	-	-	-	-	-	-	-	-	-	-	0.4463	-	-	-	-	-	-	-	-
38	46	rs2048602	intergenic_variant	MODIFIER	-	-	-	-	-	-	-	-	-	-	-	-	-	rs2048602	-	-	-	-	-	-	-	-	-	-	-	-	-	0.4463	-	-	-	-	-	-	-	-
38	46	rs10840659	intergenic_variant	MODIFIER	-	-	-	-	-	-	-	-	-	-	-	-	-	rs10840659	-	-	-	-	-	-	-	-	-	-	-	-	-	0.4355	-	-	-	-	-	-	-	-
38	46	rs1398591	intergenic_variant	MODIFIER	-	-	-	-	-	-	-	-	-	-	-	-	-	rs1398591	-	-	-	-	-	-	-	-	-	-	-	-	-	0.2452	-	-	-	-	-	-	-	-
38	46	rs2942586	intergenic_variant	MODIFIER	-	-	-	-	-	-	-	-	-	-	-	-	-	rs2942586	-	-	-	-	-	-	-	-	-	-	-	-	-	-	-	-	-	-	-	-	-	-
38	46	rs2942586	intergenic_variant	MODIFIER	-	-	-	-	-	-	-	-	-	-	-	-	-	rs2942586	-	-	-	-	-	-	-	-	-	-	-	-	-	0.4461	-	-	-	-	-	-	-	-
38	46	rs2942586	intergenic_variant	MODIFIER	-	-	-	-	-	-	-	-	-	-	-	-	-	rs2942586	-	-	-	-	-	-	-	-	-	-	-	-	-	-	-	-	-	-	-	-	-	-
38	46	rs2970518	intergenic_variant	MODIFIER	-	-	-	-	-	-	-	-	-	-	-	-	-	rs2970518	-	-	-	-	-	-	-	-	-	-	-	-	-	0.4369	-	-	-	-	-	-	-	-
38	46	rs2970518	intergenic_variant	MODIFIER	-	-	-	-	-	-	-	-	-	-	-	-	-	rs2970518	-	-	-	-	-	-	-	-	-	-	-	-	-	-	-	-	-	-	-	-	-	-
38	46	rs2970518	intergenic_variant	MODIFIER	-	-	-	-	-	-	-	-	-	-	-	-	-	rs2970518	-	-	-	-	-	-	-	-	-	-	-	-	-	-	-	-	-	-	-	-	-	-
38	46	rs71461042	intergenic_variant	MODIFIER	-	-	-	-	-	-	-	-	-	-	-	-	-	rs71461042	-	-	-	-	-	-	-	-	-	-	-	-	-	0.2340	-	-	-	-	-	-	-	-
38	46	rs71461042	intergenic_variant	MODIFIER	-	-	-	-	-	-	-	-	-	-	-	-	-	rs71461042	-	-	-	-	-	-	-	-	-	-	-	-	-	-	-	-	-	-	-	-	-	-
38	46	rs11043342	intergenic_variant	MODIFIER	-	-	-	-	-	-	-	-	-	-	-	-	-	rs11043342	-	-	-	-	-	-	-	-	-	-	-	-	-	0.2328	-	-	-	-	-	-	-	-
38	46	rs11043342	intergenic_variant	MODIFIER	-	-	-	-	-	-	-	-	-	-	-	-	-	rs11043342	-	-	-	-	-	-	-	-	-	-	-	-	-	-	-	-	-	-	-	-	-	-
38	46	rs35270058	intergenic_variant	MODIFIER	-	-	-	-	-	-	-	-	-	-	-	-	-	rs35270058	-	-	-	-	-	-	-	-	-	-	-	-	-	0.2328	-	-	-	-	-	-	-	-
38	46	rs1398589	intergenic_variant	MODIFIER	-	-	-	-	-	-	-	-	-	-	-	-	-	rs1398589	-	-	-	-	-	-	-	-	-	-	-	-	-	0.4159	-	-	-	-	-	-	-	-
38	46	rs10770196	intergenic_variant	MODIFIER	-	-	-	-	-	-	-	-	-	-	-	-	-	rs10770196	-	-	-	-	-	-	-	-	-	-	-	-	-	0.2332	-	-	-	-	-	-	-	-
38	46	rs71438393	intergenic_variant	MODIFIER	-	-	-	-	-	-	-	-	-	-	-	-	-	-	-	-	-	-	-	-	-	-	-	-	-	-	-	-	-	-	-	-	-	-	-	-
38	46	rs11328120	intergenic_variant	MODIFIER	-	-	-	-	-	-	-	-	-	-	-	-	-	rs11328120	-	-	-	-	-	-	-	-	-	-	-	-	-	-	-	-	-	-	-	-	-	-
38	46	rs11328120	intergenic_variant	MODIFIER	-	-	-	-	-	-	-	-	-	-	-	-	-	rs11328120	-	-	-	-	-	-	-	-	-	-	-	-	-	0.4385	-	-	-	-	-	-	-	-
39	47	rs2270318	intron_variant	MODIFIER	HAL	ENSG00000084110	Transcript	ENST00000261208	-	15/20	-	-	-	-	-	-	-	rs2270318,COSV54118716	-1	-	HGNC	4806	YES	-	-	-	-	CCDS9058.1	ENSP00000261208	-	-	0.5194	-	0,1	0,1	-	-	-	-	-
39	47	rs2270318	intron_variant	MODIFIER	HAL	ENSG00000084110	Transcript	ENST00000261208	-	15/20	-	-	-	-	-	-	-	rs2270318,COSV54118716	-1	-	HGNC	4806	YES	-	-	-	-	CCDS9058.1	ENSP00000261208	-	-	-	-	0,1	0,1	-	-	-	-	-
39	47	rs2270318	intron_variant	MODIFIER	HAL	ENSG00000084110	Transcript	ENST00000261208	-	15/20	-	-	-	-	-	-	-	rs2270318,COSV54118716	-1	-	HGNC	4806	YES	-	-	-	-	CCDS9058.1	ENSP00000261208	-	-	-	-	0,1	0,1	-	-	-	-	-
39	47	rs2270318	intron_variant	MODIFIER	HAL	ENSG00000084110	Transcript	ENST00000538703	-	15/19	-	-	-	-	-	-	-	rs2270318,COSV54118716	-1	-	HGNC	4806	-	-	-	-	-	CCDS58265.1	ENSP00000440861	-	-	0.5194	-	0,1	0,1	-	-	-	-	-
39	47	rs2270318	intron_variant	MODIFIER	HAL	ENSG00000084110	Transcript	ENST00000538703	-	15/19	-	-	-	-	-	-	-	rs2270318,COSV54118716	-1	-	HGNC	4806	-	-	-	-	-	CCDS58265.1	ENSP00000440861	-	-	-	-	0,1	0,1	-	-	-	-	-
39	47	rs2270318	intron_variant	MODIFIER	HAL	ENSG00000084110	Transcript	ENST00000538703	-	15/19	-	-	-	-	-	-	-	rs2270318,COSV54118716	-1	-	HGNC	4806	-	-	-	-	-	CCDS58265.1	ENSP00000440861	-	-	-	-	0,1	0,1	-	-	-	-	-
39	47	rs2270318	intron_variant	MODIFIER	HAL	ENSG00000084110	Transcript	ENST00000541929	-	14/19	-	-	-	-	-	-	-	rs2270318,COSV54118716	-1	-	HGNC	4806	-	-	-	-	-	CCDS58264.1	ENSP00000446364	-	-	0.5194	-	0,1	0,1	-	-	-	-	-
39	47	rs2270318	intron_variant	MODIFIER	HAL	ENSG00000084110	Transcript	ENST00000541929	-	14/19	-	-	-	-	-	-	-	rs2270318,COSV54118716	-1	-	HGNC	4806	-	-	-	-	-	CCDS58264.1	ENSP00000446364	-	-	-	-	0,1	0,1	-	-	-	-	-
39	47	rs2270318	intron_variant	MODIFIER	HAL	ENSG00000084110	Transcript	ENST00000541929	-	14/19	-	-	-	-	-	-	-	rs2270318,COSV54118716	-1	-	HGNC	4806	-	-	-	-	-	CCDS58264.1	ENSP00000446364	-	-	-	-	0,1	0,1	-	-	-	-	-
39	47	rs10859995	intron_variant	MODIFIER	HAL	ENSG00000084110	Transcript	ENST00000261208	-	15/20	-	-	-	-	-	-	-	rs10859995	-1	-	HGNC	4806	YES	-	-	-	-	CCDS9058.1	ENSP00000261208	-	-	-	-	-	1	32242144,32059762	-	-	-	-
39	47	rs10859995	intron_variant	MODIFIER	HAL	ENSG00000084110	Transcript	ENST00000261208	-	15/20	-	-	-	-	-	-	-	rs10859995	-1	-	HGNC	4806	YES	-	-	-	-	CCDS9058.1	ENSP00000261208	-	-	0.4806	-	-	1	32242144,32059762	-	-	-	-
39	47	rs10859995	intron_variant	MODIFIER	HAL	ENSG00000084110	Transcript	ENST00000261208	-	15/20	-	-	-	-	-	-	-	rs10859995	-1	-	HGNC	4806	YES	-	-	-	-	CCDS9058.1	ENSP00000261208	-	-	-	-	-	1	32242144,32059762	-	-	-	-
39	47	rs10859995	intron_variant	MODIFIER	HAL	ENSG00000084110	Transcript	ENST00000538703	-	15/19	-	-	-	-	-	-	-	rs10859995	-1	-	HGNC	4806	-	-	-	-	-	CCDS58265.1	ENSP00000440861	-	-	-	-	-	1	32242144,32059762	-	-	-	-
39	47	rs10859995	intron_variant	MODIFIER	HAL	ENSG00000084110	Transcript	ENST00000538703	-	15/19	-	-	-	-	-	-	-	rs10859995	-1	-	HGNC	4806	-	-	-	-	-	CCDS58265.1	ENSP00000440861	-	-	0.4806	-	-	1	32242144,32059762	-	-	-	-
39	47	rs10859995	intron_variant	MODIFIER	HAL	ENSG00000084110	Transcript	ENST00000538703	-	15/19	-	-	-	-	-	-	-	rs10859995	-1	-	HGNC	4806	-	-	-	-	-	CCDS58265.1	ENSP00000440861	-	-	-	-	-	1	32242144,32059762	-	-	-	-
39	47	rs10859995	intron_variant	MODIFIER	HAL	ENSG00000084110	Transcript	ENST00000541929	-	14/19	-	-	-	-	-	-	-	rs10859995	-1	-	HGNC	4806	-	-	-	-	-	CCDS58264.1	ENSP00000446364	-	-	-	-	-	1	32242144,32059762	-	-	-	-
39	47	rs10859995	intron_variant	MODIFIER	HAL	ENSG00000084110	Transcript	ENST00000541929	-	14/19	-	-	-	-	-	-	-	rs10859995	-1	-	HGNC	4806	-	-	-	-	-	CCDS58264.1	ENSP00000446364	-	-	0.4806	-	-	1	32242144,32059762	-	-	-	-
39	47	rs10859995	intron_variant	MODIFIER	HAL	ENSG00000084110	Transcript	ENST00000541929	-	14/19	-	-	-	-	-	-	-	rs10859995	-1	-	HGNC	4806	-	-	-	-	-	CCDS58264.1	ENSP00000446364	-	-	-	-	-	1	32242144,32059762	-	-	-	-
39	47	rs2300560	intron_variant	MODIFIER	HAL	ENSG00000084110	Transcript	ENST00000261208	-	14/20	-	-	-	-	-	-	-	rs2300560	-1	-	HGNC	4806	YES	-	-	-	-	CCDS9058.1	ENSP00000261208	-	-	0.3782	-	-	-	-	-	-	-	-
39	47	rs2300560	intron_variant	MODIFIER	HAL	ENSG00000084110	Transcript	ENST00000538703	-	14/19	-	-	-	-	-	-	-	rs2300560	-1	-	HGNC	4806	-	-	-	-	-	CCDS58265.1	ENSP00000440861	-	-	0.3782	-	-	-	-	-	-	-	-
39	47	rs2300560	intron_variant	MODIFIER	HAL	ENSG00000084110	Transcript	ENST00000541929	-	13/19	-	-	-	-	-	-	-	rs2300560	-1	-	HGNC	4806	-	-	-	-	-	CCDS58264.1	ENSP00000446364	-	-	0.3782	-	-	-	-	-	-	-	-
39	47	rs3819817	intron_variant	MODIFIER	HAL	ENSG00000084110	Transcript	ENST00000261208	-	14/20	-	-	-	-	-	-	-	rs3819817	-1	-	HGNC	4806	YES	-	-	-	-	CCDS9058.1	ENSP00000261208	-	-	0.4732	-	-	1	28757204	-	-	-	-
39	47	rs3819817	intron_variant	MODIFIER	HAL	ENSG00000084110	Transcript	ENST00000538703	-	14/19	-	-	-	-	-	-	-	rs3819817	-1	-	HGNC	4806	-	-	-	-	-	CCDS58265.1	ENSP00000440861	-	-	0.4732	-	-	1	28757204	-	-	-	-
39	47	rs3819817	intron_variant	MODIFIER	HAL	ENSG00000084110	Transcript	ENST00000541929	-	13/19	-	-	-	-	-	-	-	rs3819817	-1	-	HGNC	4806	-	-	-	-	-	CCDS58264.1	ENSP00000446364	-	-	0.4732	-	-	1	28757204	-	-	-	-
39	47	rs10859996	intron_variant	MODIFIER	HAL	ENSG00000084110	Transcript	ENST00000261208	-	14/20	-	-	-	-	-	-	-	rs10859996	-1	-	HGNC	4806	YES	-	-	-	-	CCDS9058.1	ENSP00000261208	-	-	0.3522	-	-	1	32341527	-	-	-	-
39	47	rs10859996	intron_variant	MODIFIER	HAL	ENSG00000084110	Transcript	ENST00000538703	-	14/19	-	-	-	-	-	-	-	rs10859996	-1	-	HGNC	4806	-	-	-	-	-	CCDS58265.1	ENSP00000440861	-	-	0.3522	-	-	1	32341527	-	-	-	-
39	47	rs10859996	intron_variant	MODIFIER	HAL	ENSG00000084110	Transcript	ENST00000541929	-	13/19	-	-	-	-	-	-	-	rs10859996	-1	-	HGNC	4806	-	-	-	-	-	CCDS58264.1	ENSP00000446364	-	-	0.3522	-	-	1	32341527	-	-	-	-
39	47	rs3213737	intron_variant	MODIFIER	HAL	ENSG00000084110	Transcript	ENST00000261208	-	13/20	-	-	-	-	-	-	-	rs3213737,COSV54116963	-1	-	HGNC	4806	YES	-	-	-	-	CCDS9058.1	ENSP00000261208	-	-	0.4565	-	0,1	1,1	31174203,30595370,31959995	-	-	-	-
39	47	rs3213737	intron_variant	MODIFIER	HAL	ENSG00000084110	Transcript	ENST00000538703	-	13/19	-	-	-	-	-	-	-	rs3213737,COSV54116963	-1	-	HGNC	4806	-	-	-	-	-	CCDS58265.1	ENSP00000440861	-	-	0.4565	-	0,1	1,1	31174203,30595370,31959995	-	-	-	-
39	47	rs3213737	intron_variant	MODIFIER	HAL	ENSG00000084110	Transcript	ENST00000541929	-	12/19	-	-	-	-	-	-	-	rs3213737,COSV54116963	-1	-	HGNC	4806	-	-	-	-	-	CCDS58264.1	ENSP00000446364	-	-	0.4565	-	0,1	1,1	31174203,30595370,31959995	-	-	-	-
40	48	rs61936936	regulatory_region_variant	MODIFIER	-	-	RegulatoryFeature	ENSR00001844227	-	-	-	-	-	-	-	-	-	rs61936936	-	-	-	-	-	-	-	-	-	-	-	-	-	0.0338	-	-	-	-	-	-	-	-
40	48	rs61936936	intergenic_variant	MODIFIER	-	-	-	-	-	-	-	-	-	-	-	-	-	rs61936936	-	-	-	-	-	-	-	-	-	-	-	-	-	0.0338	-	-	-	-	-	-	-	-
40	48	rs61936941	intron_variant	MODIFIER	MED13L	ENSG00000123066	Transcript	ENST00000281928	-	23/30	-	-	-	-	-	-	-	rs61936941	-1	-	HGNC	22962	YES	-	-	-	-	CCDS9177.1	ENSP00000281928	-	-	0.0401	-	-	-	-	-	-	-	-
40	48	rs75106994	intron_variant	MODIFIER	MED13L	ENSG00000123066	Transcript	ENST00000281928	-	9/30	-	-	-	-	-	-	-	rs75106994	-1	-	HGNC	22962	YES	-	-	-	-	CCDS9177.1	ENSP00000281928	-	-	0.0345	-	-	-	-	-	-	-	-
40	48	rs61939687	intron_variant	MODIFIER	MED13L	ENSG00000123066	Transcript	ENST00000281928	-	4/30	-	-	-	-	-	-	-	rs61939687	-1	-	HGNC	22962	YES	-	-	-	-	CCDS9177.1	ENSP00000281928	-	-	0.0493	-	-	-	-	-	-	-	-
40	48	rs61939687	regulatory_region_variant	MODIFIER	-	-	RegulatoryFeature	ENSR00001555236	-	-	-	-	-	-	-	-	-	rs61939687	-	-	-	-	-	-	-	-	-	-	-	-	-	0.0493	-	-	-	-	-	-	-	-
40	48	rs76396644	intron_variant	MODIFIER	MED13L	ENSG00000123066	Transcript	ENST00000281928	-	4/30	-	-	-	-	-	-	-	rs76396644	-1	-	HGNC	22962	YES	-	-	-	-	CCDS9177.1	ENSP00000281928	-	-	0.0399	-	-	-	-	-	-	-	-
40	48	rs76396644	regulatory_region_variant	MODIFIER	-	-	RegulatoryFeature	ENSR00001044255	-	-	-	-	-	-	-	-	-	rs76396644	-	-	-	-	-	-	-	-	-	-	-	-	-	0.0399	-	-	-	-	-	-	-	-
40	48	rs61939692	intron_variant	MODIFIER	MED13L	ENSG00000123066	Transcript	ENST00000281928	-	3/30	-	-	-	-	-	-	-	rs61939692	-1	-	HGNC	22962	YES	-	-	-	-	CCDS9177.1	ENSP00000281928	-	-	0.0387	-	-	1	30531825	-	-	-	-
40	48	rs61939692	regulatory_region_variant	MODIFIER	-	-	RegulatoryFeature	ENSR00001044260	-	-	-	-	-	-	-	-	-	rs61939692	-	-	-	-	-	-	-	-	-	-	-	-	-	0.0387	-	-	1	30531825	-	-	-	-
40	48	rs111527325	intron_variant	MODIFIER	MED13L	ENSG00000123066	Transcript	ENST00000281928	-	3/30	-	-	-	-	-	-	-	rs111527325	-1	-	HGNC	22962	YES	-	-	-	-	CCDS9177.1	ENSP00000281928	-	-	0.0403	-	-	-	-	-	-	-	-
40	48	rs113182978	intron_variant	MODIFIER	MED13L	ENSG00000123066	Transcript	ENST00000281928	-	2/30	-	-	-	-	-	-	-	rs76725291	-1	-	HGNC	22962	YES	-	-	-	-	CCDS9177.1	ENSP00000281928	-	-	0.0443	-	-	-	-	-	-	-	-
40	48	rs113182978	intron_variant	MODIFIER	MED13L	ENSG00000123066	Transcript	ENST00000281928	-	2/30	-	-	-	-	-	-	-	rs76725291	-1	-	HGNC	22962	YES	-	-	-	-	CCDS9177.1	ENSP00000281928	-	-	-	-	-	-	-	-	-	-	-
40	48	rs112761681	intron_variant	MODIFIER	MED13L	ENSG00000123066	Transcript	ENST00000281928	-	2/30	-	-	-	-	-	-	-	rs112761681	-1	-	HGNC	22962	YES	-	-	-	-	CCDS9177.1	ENSP00000281928	-	-	0.0403	-	-	-	-	-	-	-	-
40	48	rs113469387	intron_variant	MODIFIER	MED13L	ENSG00000123066	Transcript	ENST00000281928	-	2/30	-	-	-	-	-	-	-	rs113469387	-1	-	HGNC	22962	YES	-	-	-	-	CCDS9177.1	ENSP00000281928	-	-	0.0403	-	-	1	32341527	-	-	-	-
40	48	rs113469387	intron_variant	MODIFIER	MED13L	ENSG00000123066	Transcript	ENST00000281928	-	2/30	-	-	-	-	-	-	-	rs113469387	-1	-	HGNC	22962	YES	-	-	-	-	CCDS9177.1	ENSP00000281928	-	-	-	-	-	1	32341527	-	-	-	-
40	48	rs61935822	intron_variant	MODIFIER	MED13L	ENSG00000123066	Transcript	ENST00000281928	-	2/30	-	-	-	-	-	-	-	rs61935822	-1	-	HGNC	22962	YES	-	-	-	-	CCDS9177.1	ENSP00000281928	-	-	0.0357	-	-	-	-	-	-	-	-
40	48	rs61935839	intron_variant	MODIFIER	MED13L	ENSG00000123066	Transcript	ENST00000281928	-	2/30	-	-	-	-	-	-	-	rs61935839	-1	-	HGNC	22962	YES	-	-	-	-	CCDS9177.1	ENSP00000281928	-	-	0.0359	-	-	-	-	-	-	-	-
40	48	rs61935840	intron_variant	MODIFIER	MED13L	ENSG00000123066	Transcript	ENST00000281928	-	2/30	-	-	-	-	-	-	-	rs61935840	-1	-	HGNC	22962	YES	-	-	-	-	CCDS9177.1	ENSP00000281928	-	-	0.0343	-	-	-	-	-	-	-	-
40	48	rs61935841	intron_variant	MODIFIER	MED13L	ENSG00000123066	Transcript	ENST00000281928	-	2/30	-	-	-	-	-	-	-	rs61935841	-1	-	HGNC	22962	YES	-	-	-	-	CCDS9177.1	ENSP00000281928	-	-	0.0343	-	-	-	-	-	-	-	-
40	48	rs61935841	intron_variant	MODIFIER	MED13L	ENSG00000123066	Transcript	ENST00000281928	-	2/30	-	-	-	-	-	-	-	rs61935841	-1	-	HGNC	22962	YES	-	-	-	-	CCDS9177.1	ENSP00000281928	-	-	-	-	-	-	-	-	-	-	-
40	48	rs61935849	intron_variant	MODIFIER	MED13L	ENSG00000123066	Transcript	ENST00000281928	-	2/30	-	-	-	-	-	-	-	rs61935849	-1	-	HGNC	22962	YES	-	-	-	-	CCDS9177.1	ENSP00000281928	-	-	0.0387	-	-	-	-	-	-	-	-
40	48	rs61935849	intron_variant	MODIFIER	MED13L	ENSG00000123066	Transcript	ENST00000281928	-	2/30	-	-	-	-	-	-	-	rs61935849	-1	-	HGNC	22962	YES	-	-	-	-	CCDS9177.1	ENSP00000281928	-	-	-	-	-	-	-	-	-	-	-
40	48	rs61935858	intron_variant	MODIFIER	MED13L	ENSG00000123066	Transcript	ENST00000281928	-	2/30	-	-	-	-	-	-	-	rs61935858	-1	-	HGNC	22962	YES	-	-	-	-	CCDS9177.1	ENSP00000281928	-	-	0.0405	-	-	-	-	-	-	-	-
40	48	rs61935858	regulatory_region_variant	MODIFIER	-	-	RegulatoryFeature	ENSR00001555265	-	-	-	-	-	-	-	-	-	rs61935858	-	-	-	-	-	-	-	-	-	-	-	-	-	0.0405	-	-	-	-	-	-	-	-
40	48	rs61935859	intron_variant	MODIFIER	MED13L	ENSG00000123066	Transcript	ENST00000281928	-	2/30	-	-	-	-	-	-	-	rs61935859	-1	-	HGNC	22962	YES	-	-	-	-	CCDS9177.1	ENSP00000281928	-	-	0.0435	-	-	-	-	-	-	-	-
40	48	rs61935859	regulatory_region_variant	MODIFIER	-	-	RegulatoryFeature	ENSR00001555265	-	-	-	-	-	-	-	-	-	rs61935859	-	-	-	-	-	-	-	-	-	-	-	-	-	0.0435	-	-	-	-	-	-	-	-
40	48	rs61937364	intron_variant	MODIFIER	MED13L	ENSG00000123066	Transcript	ENST00000281928	-	1/30	-	-	-	-	-	-	-	rs61937364	-1	-	HGNC	22962	YES	-	-	-	-	CCDS9177.1	ENSP00000281928	-	-	-	-	-	1	32341527	-	-	-	-
40	48	rs61937364	intron_variant	MODIFIER	MED13L	ENSG00000123066	Transcript	ENST00000281928	-	1/30	-	-	-	-	-	-	-	rs61937364	-1	-	HGNC	22962	YES	-	-	-	-	CCDS9177.1	ENSP00000281928	-	-	0.0441	-	-	1	32341527	-	-	-	-
40	48	rs61937364	intron_variant	MODIFIER	MED13L	ENSG00000123066	Transcript	ENST00000548743	-	1/1	-	-	-	-	-	-	-	rs61937364	-1	cds_end_NF	HGNC	22962	-	-	-	-	-	-	ENSP00000448553	-	-	-	-	-	1	32341527	-	-	-	-
40	48	rs61937364	intron_variant	MODIFIER	MED13L	ENSG00000123066	Transcript	ENST00000548743	-	1/1	-	-	-	-	-	-	-	rs61937364	-1	cds_end_NF	HGNC	22962	-	-	-	-	-	-	ENSP00000448553	-	-	0.0441	-	-	1	32341527	-	-	-	-
40	48	rs61937364	regulatory_region_variant	MODIFIER	-	-	RegulatoryFeature	ENSR00001555265	-	-	-	-	-	-	-	-	-	rs61937364	-	-	-	-	-	-	-	-	-	-	-	-	-	-	-	-	1	32341527	-	-	-	-
40	48	rs61937364	regulatory_region_variant	MODIFIER	-	-	RegulatoryFeature	ENSR00001555265	-	-	-	-	-	-	-	-	-	rs61937364	-	-	-	-	-	-	-	-	-	-	-	-	-	0.0441	-	-	1	32341527	-	-	-	-
40	48	rs61937385	intron_variant	MODIFIER	MED13L	ENSG00000123066	Transcript	ENST00000281928	-	1/30	-	-	-	-	-	-	-	rs61937385	-1	-	HGNC	22962	YES	-	-	-	-	CCDS9177.1	ENSP00000281928	-	-	0.0403	-	-	-	-	-	-	-	-
40	48	rs61937385	intron_variant	MODIFIER	MED13L	ENSG00000123066	Transcript	ENST00000548743	-	1/1	-	-	-	-	-	-	-	rs61937385	-1	cds_end_NF	HGNC	22962	-	-	-	-	-	-	ENSP00000448553	-	-	0.0403	-	-	-	-	-	-	-	-
40	48	rs76530201	intergenic_variant	MODIFIER	-	-	-	-	-	-	-	-	-	-	-	-	-	rs76530201	-	-	-	-	-	-	-	-	-	-	-	-	-	0.0395	-	-	-	-	-	-	-	-
40	48	rs76105555	intergenic_variant	MODIFIER	-	-	-	-	-	-	-	-	-	-	-	-	-	rs76105555	-	-	-	-	-	-	-	-	-	-	-	-	-	0.0395	-	-	-	-	-	-	-	-
40	48	rs113159861	intergenic_variant	MODIFIER	-	-	-	-	-	-	-	-	-	-	-	-	-	rs113159861	-	-	-	-	-	-	-	-	-	-	-	-	-	0.0395	-	-	-	-	-	-	-	-
40	48	rs113159861	intergenic_variant	MODIFIER	-	-	-	-	-	-	-	-	-	-	-	-	-	rs113159861	-	-	-	-	-	-	-	-	-	-	-	-	-	-	-	-	-	-	-	-	-	-
40	48	rs113159861	intergenic_variant	MODIFIER	-	-	-	-	-	-	-	-	-	-	-	-	-	rs113159861	-	-	-	-	-	-	-	-	-	-	-	-	-	-	-	-	-	-	-	-	-	-
40	48	rs61937393	intergenic_variant	MODIFIER	-	-	-	-	-	-	-	-	-	-	-	-	-	rs61937393	-	-	-	-	-	-	-	-	-	-	-	-	-	0.0359	-	-	-	-	-	-	-	-
41	49	rs1278761	intron_variant	MODIFIER	ATP11A	ENSG00000068650	Transcript	ENST00000375630	-	28/28	-	-	-	-	-	-	-	rs1278761	1	-	HGNC	13552	-	-	-	-	-	-	ENSP00000364781	-	-	-	-	-	-	-	-	-	-	-
41	49	rs1278761	intron_variant	MODIFIER	ATP11A	ENSG00000068650	Transcript	ENST00000375630	-	28/28	-	-	-	-	-	-	-	rs1278761	1	-	HGNC	13552	-	-	-	-	-	-	ENSP00000364781	-	-	0.5555	-	-	-	-	-	-	-	-
41	49	rs1278761	intron_variant	MODIFIER	ATP11A	ENSG00000068650	Transcript	ENST00000375630	-	28/28	-	-	-	-	-	-	-	rs1278761	1	-	HGNC	13552	-	-	-	-	-	-	ENSP00000364781	-	-	-	-	-	-	-	-	-	-	-
41	49	rs1278761	intron_variant	MODIFIER	ATP11A	ENSG00000068650	Transcript	ENST00000375645	-	29/29	-	-	-	-	-	-	-	rs1278761	1	-	HGNC	13552	-	-	-	-	-	CCDS32011.1	ENSP00000364796	-	-	-	-	-	-	-	-	-	-	-
41	49	rs1278761	intron_variant	MODIFIER	ATP11A	ENSG00000068650	Transcript	ENST00000375645	-	29/29	-	-	-	-	-	-	-	rs1278761	1	-	HGNC	13552	-	-	-	-	-	CCDS32011.1	ENSP00000364796	-	-	0.5555	-	-	-	-	-	-	-	-
41	49	rs1278761	intron_variant	MODIFIER	ATP11A	ENSG00000068650	Transcript	ENST00000375645	-	29/29	-	-	-	-	-	-	-	rs1278761	1	-	HGNC	13552	-	-	-	-	-	CCDS32011.1	ENSP00000364796	-	-	-	-	-	-	-	-	-	-	-
41	49	rs1278761	intron_variant	MODIFIER	ATP11A	ENSG00000068650	Transcript	ENST00000415301	-	1/2	-	-	-	-	-	-	-	rs1278761	1	cds_start_NF	HGNC	13552	-	-	-	-	-	-	ENSP00000402575	-	-	-	-	-	-	-	-	-	-	-
41	49	rs1278761	intron_variant	MODIFIER	ATP11A	ENSG00000068650	Transcript	ENST00000415301	-	1/2	-	-	-	-	-	-	-	rs1278761	1	cds_start_NF	HGNC	13552	-	-	-	-	-	-	ENSP00000402575	-	-	0.5555	-	-	-	-	-	-	-	-
41	49	rs1278761	intron_variant	MODIFIER	ATP11A	ENSG00000068650	Transcript	ENST00000415301	-	1/2	-	-	-	-	-	-	-	rs1278761	1	cds_start_NF	HGNC	13552	-	-	-	-	-	-	ENSP00000402575	-	-	-	-	-	-	-	-	-	-	-
41	49	rs1278761	intron_variant	MODIFIER	ATP11A	ENSG00000068650	Transcript	ENST00000419631	-	3/3	-	-	-	-	-	-	-	rs1278761	1	cds_start_NF	HGNC	13552	-	-	-	-	-	-	ENSP00000410824	-	-	-	-	-	-	-	-	-	-	-
41	49	rs1278761	intron_variant	MODIFIER	ATP11A	ENSG00000068650	Transcript	ENST00000419631	-	3/3	-	-	-	-	-	-	-	rs1278761	1	cds_start_NF	HGNC	13552	-	-	-	-	-	-	ENSP00000410824	-	-	0.5555	-	-	-	-	-	-	-	-
41	49	rs1278761	intron_variant	MODIFIER	ATP11A	ENSG00000068650	Transcript	ENST00000419631	-	3/3	-	-	-	-	-	-	-	rs1278761	1	cds_start_NF	HGNC	13552	-	-	-	-	-	-	ENSP00000410824	-	-	-	-	-	-	-	-	-	-	-
41	49	rs1278761	intron_variant	MODIFIER	ATP11A	ENSG00000068650	Transcript	ENST00000487903	-	29/29	-	-	-	-	-	-	-	rs1278761	1	-	HGNC	13552	YES	-	-	-	-	CCDS32011.1	ENSP00000420387	-	-	-	-	-	-	-	-	-	-	-
41	49	rs1278761	intron_variant	MODIFIER	ATP11A	ENSG00000068650	Transcript	ENST00000487903	-	29/29	-	-	-	-	-	-	-	rs1278761	1	-	HGNC	13552	YES	-	-	-	-	CCDS32011.1	ENSP00000420387	-	-	0.5555	-	-	-	-	-	-	-	-
41	49	rs1278761	intron_variant	MODIFIER	ATP11A	ENSG00000068650	Transcript	ENST00000487903	-	29/29	-	-	-	-	-	-	-	rs1278761	1	-	HGNC	13552	YES	-	-	-	-	CCDS32011.1	ENSP00000420387	-	-	-	-	-	-	-	-	-	-	-
41	49	rs1278763	intron_variant	MODIFIER	ATP11A	ENSG00000068650	Transcript	ENST00000375630	-	28/28	-	-	-	-	-	-	-	rs1278763	1	-	HGNC	13552	-	-	-	-	-	-	ENSP00000364781	-	-	-	-	-	-	-	-	-	-	-
41	49	rs1278763	intron_variant	MODIFIER	ATP11A	ENSG00000068650	Transcript	ENST00000375630	-	28/28	-	-	-	-	-	-	-	rs1278763	1	-	HGNC	13552	-	-	-	-	-	-	ENSP00000364781	-	-	0.5725	-	-	-	-	-	-	-	-
41	49	rs1278763	intron_variant	MODIFIER	ATP11A	ENSG00000068650	Transcript	ENST00000375630	-	28/28	-	-	-	-	-	-	-	rs1278763	1	-	HGNC	13552	-	-	-	-	-	-	ENSP00000364781	-	-	-	-	-	-	-	-	-	-	-
41	49	rs1278763	intron_variant	MODIFIER	ATP11A	ENSG00000068650	Transcript	ENST00000375645	-	29/29	-	-	-	-	-	-	-	rs1278763	1	-	HGNC	13552	-	-	-	-	-	CCDS32011.1	ENSP00000364796	-	-	-	-	-	-	-	-	-	-	-
41	49	rs1278763	intron_variant	MODIFIER	ATP11A	ENSG00000068650	Transcript	ENST00000375645	-	29/29	-	-	-	-	-	-	-	rs1278763	1	-	HGNC	13552	-	-	-	-	-	CCDS32011.1	ENSP00000364796	-	-	0.5725	-	-	-	-	-	-	-	-
41	49	rs1278763	intron_variant	MODIFIER	ATP11A	ENSG00000068650	Transcript	ENST00000375645	-	29/29	-	-	-	-	-	-	-	rs1278763	1	-	HGNC	13552	-	-	-	-	-	CCDS32011.1	ENSP00000364796	-	-	-	-	-	-	-	-	-	-	-
41	49	rs1278763	intron_variant	MODIFIER	ATP11A	ENSG00000068650	Transcript	ENST00000415301	-	1/2	-	-	-	-	-	-	-	rs1278763	1	cds_start_NF	HGNC	13552	-	-	-	-	-	-	ENSP00000402575	-	-	-	-	-	-	-	-	-	-	-
41	49	rs1278763	intron_variant	MODIFIER	ATP11A	ENSG00000068650	Transcript	ENST00000415301	-	1/2	-	-	-	-	-	-	-	rs1278763	1	cds_start_NF	HGNC	13552	-	-	-	-	-	-	ENSP00000402575	-	-	0.5725	-	-	-	-	-	-	-	-
41	49	rs1278763	intron_variant	MODIFIER	ATP11A	ENSG00000068650	Transcript	ENST00000415301	-	1/2	-	-	-	-	-	-	-	rs1278763	1	cds_start_NF	HGNC	13552	-	-	-	-	-	-	ENSP00000402575	-	-	-	-	-	-	-	-	-	-	-
41	49	rs1278763	intron_variant	MODIFIER	ATP11A	ENSG00000068650	Transcript	ENST00000419631	-	3/3	-	-	-	-	-	-	-	rs1278763	1	cds_start_NF	HGNC	13552	-	-	-	-	-	-	ENSP00000410824	-	-	-	-	-	-	-	-	-	-	-
41	49	rs1278763	intron_variant	MODIFIER	ATP11A	ENSG00000068650	Transcript	ENST00000419631	-	3/3	-	-	-	-	-	-	-	rs1278763	1	cds_start_NF	HGNC	13552	-	-	-	-	-	-	ENSP00000410824	-	-	0.5725	-	-	-	-	-	-	-	-
41	49	rs1278763	intron_variant	MODIFIER	ATP11A	ENSG00000068650	Transcript	ENST00000419631	-	3/3	-	-	-	-	-	-	-	rs1278763	1	cds_start_NF	HGNC	13552	-	-	-	-	-	-	ENSP00000410824	-	-	-	-	-	-	-	-	-	-	-
41	49	rs1278763	intron_variant	MODIFIER	ATP11A	ENSG00000068650	Transcript	ENST00000487903	-	29/29	-	-	-	-	-	-	-	rs1278763	1	-	HGNC	13552	YES	-	-	-	-	CCDS32011.1	ENSP00000420387	-	-	-	-	-	-	-	-	-	-	-
41	49	rs1278763	intron_variant	MODIFIER	ATP11A	ENSG00000068650	Transcript	ENST00000487903	-	29/29	-	-	-	-	-	-	-	rs1278763	1	-	HGNC	13552	YES	-	-	-	-	CCDS32011.1	ENSP00000420387	-	-	0.5725	-	-	-	-	-	-	-	-
41	49	rs1278763	intron_variant	MODIFIER	ATP11A	ENSG00000068650	Transcript	ENST00000487903	-	29/29	-	-	-	-	-	-	-	rs1278763	1	-	HGNC	13552	YES	-	-	-	-	CCDS32011.1	ENSP00000420387	-	-	-	-	-	-	-	-	-	-	-
41	49	rs1765871	intron_variant	MODIFIER	ATP11A	ENSG00000068650	Transcript	ENST00000375630	-	28/28	-	-	-	-	-	-	-	rs1765871	1	-	HGNC	13552	-	-	-	-	-	-	ENSP00000364781	-	-	0.5733	-	-	1	27539887,29739929,31174203	-	-	-	-
41	49	rs1765871	intron_variant	MODIFIER	ATP11A	ENSG00000068650	Transcript	ENST00000375630	-	28/28	-	-	-	-	-	-	-	rs1765871	1	-	HGNC	13552	-	-	-	-	-	-	ENSP00000364781	-	-	-	-	-	1	27539887,29739929,31174203	-	-	-	-
41	49	rs1765871	intron_variant	MODIFIER	ATP11A	ENSG00000068650	Transcript	ENST00000375645	-	29/29	-	-	-	-	-	-	-	rs1765871	1	-	HGNC	13552	-	-	-	-	-	CCDS32011.1	ENSP00000364796	-	-	0.5733	-	-	1	27539887,29739929,31174203	-	-	-	-
41	49	rs1765871	intron_variant	MODIFIER	ATP11A	ENSG00000068650	Transcript	ENST00000375645	-	29/29	-	-	-	-	-	-	-	rs1765871	1	-	HGNC	13552	-	-	-	-	-	CCDS32011.1	ENSP00000364796	-	-	-	-	-	1	27539887,29739929,31174203	-	-	-	-
41	49	rs1765871	intron_variant	MODIFIER	ATP11A	ENSG00000068650	Transcript	ENST00000415301	-	1/2	-	-	-	-	-	-	-	rs1765871	1	cds_start_NF	HGNC	13552	-	-	-	-	-	-	ENSP00000402575	-	-	0.5733	-	-	1	27539887,29739929,31174203	-	-	-	-
41	49	rs1765871	intron_variant	MODIFIER	ATP11A	ENSG00000068650	Transcript	ENST00000415301	-	1/2	-	-	-	-	-	-	-	rs1765871	1	cds_start_NF	HGNC	13552	-	-	-	-	-	-	ENSP00000402575	-	-	-	-	-	1	27539887,29739929,31174203	-	-	-	-
41	49	rs1765871	intron_variant	MODIFIER	ATP11A	ENSG00000068650	Transcript	ENST00000419631	-	3/3	-	-	-	-	-	-	-	rs1765871	1	cds_start_NF	HGNC	13552	-	-	-	-	-	-	ENSP00000410824	-	-	0.5733	-	-	1	27539887,29739929,31174203	-	-	-	-
41	49	rs1765871	intron_variant	MODIFIER	ATP11A	ENSG00000068650	Transcript	ENST00000419631	-	3/3	-	-	-	-	-	-	-	rs1765871	1	cds_start_NF	HGNC	13552	-	-	-	-	-	-	ENSP00000410824	-	-	-	-	-	1	27539887,29739929,31174203	-	-	-	-
41	49	rs1765871	intron_variant	MODIFIER	ATP11A	ENSG00000068650	Transcript	ENST00000487903	-	29/29	-	-	-	-	-	-	-	rs1765871	1	-	HGNC	13552	YES	-	-	-	-	CCDS32011.1	ENSP00000420387	-	-	0.5733	-	-	1	27539887,29739929,31174203	-	-	-	-
41	49	rs1765871	intron_variant	MODIFIER	ATP11A	ENSG00000068650	Transcript	ENST00000487903	-	29/29	-	-	-	-	-	-	-	rs1765871	1	-	HGNC	13552	YES	-	-	-	-	CCDS32011.1	ENSP00000420387	-	-	-	-	-	1	27539887,29739929,31174203	-	-	-	-
41	49	rs1765762	intron_variant	MODIFIER	ATP11A	ENSG00000068650	Transcript	ENST00000375630	-	28/28	-	-	-	-	-	-	-	rs1765762	1	-	HGNC	13552	-	-	-	-	-	-	ENSP00000364781	-	-	-	-	-	-	-	-	-	-	-
41	49	rs1765762	intron_variant	MODIFIER	ATP11A	ENSG00000068650	Transcript	ENST00000375630	-	28/28	-	-	-	-	-	-	-	rs1765762	1	-	HGNC	13552	-	-	-	-	-	-	ENSP00000364781	-	-	-	-	-	-	-	-	-	-	-
41	49	rs1765762	intron_variant	MODIFIER	ATP11A	ENSG00000068650	Transcript	ENST00000375630	-	28/28	-	-	-	-	-	-	-	rs1765762	1	-	HGNC	13552	-	-	-	-	-	-	ENSP00000364781	-	-	0.5733	-	-	-	-	-	-	-	-
41	49	rs1765762	intron_variant	MODIFIER	ATP11A	ENSG00000068650	Transcript	ENST00000375645	-	29/29	-	-	-	-	-	-	-	rs1765762	1	-	HGNC	13552	-	-	-	-	-	CCDS32011.1	ENSP00000364796	-	-	-	-	-	-	-	-	-	-	-
41	49	rs1765762	intron_variant	MODIFIER	ATP11A	ENSG00000068650	Transcript	ENST00000375645	-	29/29	-	-	-	-	-	-	-	rs1765762	1	-	HGNC	13552	-	-	-	-	-	CCDS32011.1	ENSP00000364796	-	-	-	-	-	-	-	-	-	-	-
41	49	rs1765762	intron_variant	MODIFIER	ATP11A	ENSG00000068650	Transcript	ENST00000375645	-	29/29	-	-	-	-	-	-	-	rs1765762	1	-	HGNC	13552	-	-	-	-	-	CCDS32011.1	ENSP00000364796	-	-	0.5733	-	-	-	-	-	-	-	-
41	49	rs1765762	intron_variant	MODIFIER	ATP11A	ENSG00000068650	Transcript	ENST00000415301	-	1/2	-	-	-	-	-	-	-	rs1765762	1	cds_start_NF	HGNC	13552	-	-	-	-	-	-	ENSP00000402575	-	-	-	-	-	-	-	-	-	-	-
41	49	rs1765762	intron_variant	MODIFIER	ATP11A	ENSG00000068650	Transcript	ENST00000415301	-	1/2	-	-	-	-	-	-	-	rs1765762	1	cds_start_NF	HGNC	13552	-	-	-	-	-	-	ENSP00000402575	-	-	-	-	-	-	-	-	-	-	-
41	49	rs1765762	intron_variant	MODIFIER	ATP11A	ENSG00000068650	Transcript	ENST00000415301	-	1/2	-	-	-	-	-	-	-	rs1765762	1	cds_start_NF	HGNC	13552	-	-	-	-	-	-	ENSP00000402575	-	-	0.5733	-	-	-	-	-	-	-	-
41	49	rs1765762	intron_variant	MODIFIER	ATP11A	ENSG00000068650	Transcript	ENST00000419631	-	3/3	-	-	-	-	-	-	-	rs1765762	1	cds_start_NF	HGNC	13552	-	-	-	-	-	-	ENSP00000410824	-	-	-	-	-	-	-	-	-	-	-
41	49	rs1765762	intron_variant	MODIFIER	ATP11A	ENSG00000068650	Transcript	ENST00000419631	-	3/3	-	-	-	-	-	-	-	rs1765762	1	cds_start_NF	HGNC	13552	-	-	-	-	-	-	ENSP00000410824	-	-	-	-	-	-	-	-	-	-	-
41	49	rs1765762	intron_variant	MODIFIER	ATP11A	ENSG00000068650	Transcript	ENST00000419631	-	3/3	-	-	-	-	-	-	-	rs1765762	1	cds_start_NF	HGNC	13552	-	-	-	-	-	-	ENSP00000410824	-	-	0.5733	-	-	-	-	-	-	-	-
41	49	rs1765762	intron_variant	MODIFIER	ATP11A	ENSG00000068650	Transcript	ENST00000487903	-	29/29	-	-	-	-	-	-	-	rs1765762	1	-	HGNC	13552	YES	-	-	-	-	CCDS32011.1	ENSP00000420387	-	-	-	-	-	-	-	-	-	-	-
41	49	rs1765762	intron_variant	MODIFIER	ATP11A	ENSG00000068650	Transcript	ENST00000487903	-	29/29	-	-	-	-	-	-	-	rs1765762	1	-	HGNC	13552	YES	-	-	-	-	CCDS32011.1	ENSP00000420387	-	-	-	-	-	-	-	-	-	-	-
41	49	rs1765762	intron_variant	MODIFIER	ATP11A	ENSG00000068650	Transcript	ENST00000487903	-	29/29	-	-	-	-	-	-	-	rs1765762	1	-	HGNC	13552	YES	-	-	-	-	CCDS32011.1	ENSP00000420387	-	-	0.5733	-	-	-	-	-	-	-	-
41	49	rs1278766	intron_variant	MODIFIER	ATP11A	ENSG00000068650	Transcript	ENST00000375630	-	28/28	-	-	-	-	-	-	-	rs1278766	1	-	HGNC	13552	-	-	-	-	-	-	ENSP00000364781	-	-	0.5837	-	-	1	30595370	-	-	-	-
41	49	rs1278766	intron_variant	MODIFIER	ATP11A	ENSG00000068650	Transcript	ENST00000375630	-	28/28	-	-	-	-	-	-	-	rs1278766	1	-	HGNC	13552	-	-	-	-	-	-	ENSP00000364781	-	-	-	-	-	1	30595370	-	-	-	-
41	49	rs1278766	intron_variant	MODIFIER	ATP11A	ENSG00000068650	Transcript	ENST00000375645	-	29/29	-	-	-	-	-	-	-	rs1278766	1	-	HGNC	13552	-	-	-	-	-	CCDS32011.1	ENSP00000364796	-	-	0.5837	-	-	1	30595370	-	-	-	-
41	49	rs1278766	intron_variant	MODIFIER	ATP11A	ENSG00000068650	Transcript	ENST00000375645	-	29/29	-	-	-	-	-	-	-	rs1278766	1	-	HGNC	13552	-	-	-	-	-	CCDS32011.1	ENSP00000364796	-	-	-	-	-	1	30595370	-	-	-	-
41	49	rs1278766	intron_variant	MODIFIER	ATP11A	ENSG00000068650	Transcript	ENST00000415301	-	1/2	-	-	-	-	-	-	-	rs1278766	1	cds_start_NF	HGNC	13552	-	-	-	-	-	-	ENSP00000402575	-	-	0.5837	-	-	1	30595370	-	-	-	-
41	49	rs1278766	intron_variant	MODIFIER	ATP11A	ENSG00000068650	Transcript	ENST00000415301	-	1/2	-	-	-	-	-	-	-	rs1278766	1	cds_start_NF	HGNC	13552	-	-	-	-	-	-	ENSP00000402575	-	-	-	-	-	1	30595370	-	-	-	-
41	49	rs1278766	intron_variant	MODIFIER	ATP11A	ENSG00000068650	Transcript	ENST00000419631	-	3/3	-	-	-	-	-	-	-	rs1278766	1	cds_start_NF	HGNC	13552	-	-	-	-	-	-	ENSP00000410824	-	-	0.5837	-	-	1	30595370	-	-	-	-
41	49	rs1278766	intron_variant	MODIFIER	ATP11A	ENSG00000068650	Transcript	ENST00000419631	-	3/3	-	-	-	-	-	-	-	rs1278766	1	cds_start_NF	HGNC	13552	-	-	-	-	-	-	ENSP00000410824	-	-	-	-	-	1	30595370	-	-	-	-
41	49	rs1278766	intron_variant	MODIFIER	ATP11A	ENSG00000068650	Transcript	ENST00000487903	-	29/29	-	-	-	-	-	-	-	rs1278766	1	-	HGNC	13552	YES	-	-	-	-	CCDS32011.1	ENSP00000420387	-	-	0.5837	-	-	1	30595370	-	-	-	-
41	49	rs1278766	intron_variant	MODIFIER	ATP11A	ENSG00000068650	Transcript	ENST00000487903	-	29/29	-	-	-	-	-	-	-	rs1278766	1	-	HGNC	13552	YES	-	-	-	-	CCDS32011.1	ENSP00000420387	-	-	-	-	-	1	30595370	-	-	-	-
41	49	rs9577174	intron_variant	MODIFIER	ATP11A	ENSG00000068650	Transcript	ENST00000375630	-	28/28	-	-	-	-	-	-	-	rs9577174,COSV52107798,COSV99368739	1	-	HGNC	13552	-	-	-	-	-	-	ENSP00000364781	-	-	0.3902	-	0,1,1	1,1,1	32341527	-	-	-	-
41	49	rs9577174	intron_variant	MODIFIER	ATP11A	ENSG00000068650	Transcript	ENST00000375645	-	29/29	-	-	-	-	-	-	-	rs9577174,COSV52107798,COSV99368739	1	-	HGNC	13552	-	-	-	-	-	CCDS32011.1	ENSP00000364796	-	-	0.3902	-	0,1,1	1,1,1	32341527	-	-	-	-
41	49	rs9577174	synonymous_variant	LOW	ATP11A	ENSG00000068650	Transcript	ENST00000415301	2/3	-	-	-	181	183	61	D	gaT/gaC	rs9577174,COSV52107798,COSV99368739	1	cds_start_NF	HGNC	13552	-	-	-	-	-	-	ENSP00000402575	-	-	0.3902	-	0,1,1	1,1,1	32341527	-	-	-	-
41	49	rs9577174	intron_variant	MODIFIER	ATP11A	ENSG00000068650	Transcript	ENST00000419631	-	3/3	-	-	-	-	-	-	-	rs9577174,COSV52107798,COSV99368739	1	cds_start_NF	HGNC	13552	-	-	-	-	-	-	ENSP00000410824	-	-	0.3902	-	0,1,1	1,1,1	32341527	-	-	-	-
41	49	rs9577174	intron_variant	MODIFIER	ATP11A	ENSG00000068650	Transcript	ENST00000487903	-	29/29	-	-	-	-	-	-	-	rs9577174,COSV52107798,COSV99368739	1	-	HGNC	13552	YES	-	-	-	-	CCDS32011.1	ENSP00000420387	-	-	0.3902	-	0,1,1	1,1,1	32341527	-	-	-	-
41	49	rs9549316	intron_variant	MODIFIER	ATP11A	ENSG00000068650	Transcript	ENST00000375630	-	28/28	-	-	-	-	-	-	-	rs9549316	1	-	HGNC	13552	-	-	-	-	-	-	ENSP00000364781	-	-	0.3974	-	-	-	-	-	-	-	-
41	49	rs9549316	intron_variant	MODIFIER	ATP11A	ENSG00000068650	Transcript	ENST00000375645	-	29/29	-	-	-	-	-	-	-	rs9549316	1	-	HGNC	13552	-	-	-	-	-	CCDS32011.1	ENSP00000364796	-	-	0.3974	-	-	-	-	-	-	-	-
41	49	rs9549316	intron_variant	MODIFIER	ATP11A	ENSG00000068650	Transcript	ENST00000415301	-	2/2	-	-	-	-	-	-	-	rs9549316	1	cds_start_NF	HGNC	13552	-	-	-	-	-	-	ENSP00000402575	-	-	0.3974	-	-	-	-	-	-	-	-
41	49	rs9549316	intron_variant	MODIFIER	ATP11A	ENSG00000068650	Transcript	ENST00000419631	-	3/3	-	-	-	-	-	-	-	rs9549316	1	cds_start_NF	HGNC	13552	-	-	-	-	-	-	ENSP00000410824	-	-	0.3974	-	-	-	-	-	-	-	-
41	49	rs9549316	intron_variant	MODIFIER	ATP11A	ENSG00000068650	Transcript	ENST00000487903	-	29/29	-	-	-	-	-	-	-	rs9549316	1	-	HGNC	13552	YES	-	-	-	-	CCDS32011.1	ENSP00000420387	-	-	0.3974	-	-	-	-	-	-	-	-
41	49	rs9549317	intron_variant	MODIFIER	ATP11A	ENSG00000068650	Transcript	ENST00000375630	-	28/28	-	-	-	-	-	-	-	rs9549317	1	-	HGNC	13552	-	-	-	-	-	-	ENSP00000364781	-	-	0.4201	-	-	-	-	-	-	-	-
41	49	rs9549317	intron_variant	MODIFIER	ATP11A	ENSG00000068650	Transcript	ENST00000375645	-	29/29	-	-	-	-	-	-	-	rs9549317	1	-	HGNC	13552	-	-	-	-	-	CCDS32011.1	ENSP00000364796	-	-	0.4201	-	-	-	-	-	-	-	-
41	49	rs9549317	intron_variant	MODIFIER	ATP11A	ENSG00000068650	Transcript	ENST00000415301	-	2/2	-	-	-	-	-	-	-	rs9549317	1	cds_start_NF	HGNC	13552	-	-	-	-	-	-	ENSP00000402575	-	-	0.4201	-	-	-	-	-	-	-	-
41	49	rs9549317	intron_variant	MODIFIER	ATP11A	ENSG00000068650	Transcript	ENST00000419631	-	3/3	-	-	-	-	-	-	-	rs9549317	1	cds_start_NF	HGNC	13552	-	-	-	-	-	-	ENSP00000410824	-	-	0.4201	-	-	-	-	-	-	-	-
41	49	rs9549317	intron_variant	MODIFIER	ATP11A	ENSG00000068650	Transcript	ENST00000487903	-	29/29	-	-	-	-	-	-	-	rs9549317	1	-	HGNC	13552	YES	-	-	-	-	CCDS32011.1	ENSP00000420387	-	-	0.4201	-	-	-	-	-	-	-	-
41	49	rs1278768	intron_variant	MODIFIER	ATP11A	ENSG00000068650	Transcript	ENST00000375630	-	28/28	-	-	-	-	-	-	-	rs1278768	1	-	HGNC	13552	-	-	-	-	-	-	ENSP00000364781	-	-	0.4575	-	-	1	32341527	-	-	-	-
41	49	rs1278768	intron_variant	MODIFIER	ATP11A	ENSG00000068650	Transcript	ENST00000375630	-	28/28	-	-	-	-	-	-	-	rs1278768	1	-	HGNC	13552	-	-	-	-	-	-	ENSP00000364781	-	-	-	-	-	1	32341527	-	-	-	-
41	49	rs1278768	intron_variant	MODIFIER	ATP11A	ENSG00000068650	Transcript	ENST00000375645	-	29/29	-	-	-	-	-	-	-	rs1278768	1	-	HGNC	13552	-	-	-	-	-	CCDS32011.1	ENSP00000364796	-	-	0.4575	-	-	1	32341527	-	-	-	-
41	49	rs1278768	intron_variant	MODIFIER	ATP11A	ENSG00000068650	Transcript	ENST00000375645	-	29/29	-	-	-	-	-	-	-	rs1278768	1	-	HGNC	13552	-	-	-	-	-	CCDS32011.1	ENSP00000364796	-	-	-	-	-	1	32341527	-	-	-	-
41	49	rs1278768	intron_variant	MODIFIER	ATP11A	ENSG00000068650	Transcript	ENST00000415301	-	2/2	-	-	-	-	-	-	-	rs1278768	1	cds_start_NF	HGNC	13552	-	-	-	-	-	-	ENSP00000402575	-	-	0.4575	-	-	1	32341527	-	-	-	-
41	49	rs1278768	intron_variant	MODIFIER	ATP11A	ENSG00000068650	Transcript	ENST00000415301	-	2/2	-	-	-	-	-	-	-	rs1278768	1	cds_start_NF	HGNC	13552	-	-	-	-	-	-	ENSP00000402575	-	-	-	-	-	1	32341527	-	-	-	-
41	49	rs1278768	intron_variant	MODIFIER	ATP11A	ENSG00000068650	Transcript	ENST00000419631	-	3/3	-	-	-	-	-	-	-	rs1278768	1	cds_start_NF	HGNC	13552	-	-	-	-	-	-	ENSP00000410824	-	-	0.4575	-	-	1	32341527	-	-	-	-
41	49	rs1278768	intron_variant	MODIFIER	ATP11A	ENSG00000068650	Transcript	ENST00000419631	-	3/3	-	-	-	-	-	-	-	rs1278768	1	cds_start_NF	HGNC	13552	-	-	-	-	-	-	ENSP00000410824	-	-	-	-	-	1	32341527	-	-	-	-
41	49	rs1278768	intron_variant	MODIFIER	ATP11A	ENSG00000068650	Transcript	ENST00000487903	-	29/29	-	-	-	-	-	-	-	rs1278768	1	-	HGNC	13552	YES	-	-	-	-	CCDS32011.1	ENSP00000420387	-	-	0.4575	-	-	1	32341527	-	-	-	-
41	49	rs1278768	intron_variant	MODIFIER	ATP11A	ENSG00000068650	Transcript	ENST00000487903	-	29/29	-	-	-	-	-	-	-	rs1278768	1	-	HGNC	13552	YES	-	-	-	-	CCDS32011.1	ENSP00000420387	-	-	-	-	-	1	32341527	-	-	-	-
41	49	rs1278768	regulatory_region_variant	MODIFIER	-	-	RegulatoryFeature	ENSR00001856367	-	-	-	-	-	-	-	-	-	rs1278768	-	-	-	-	-	-	-	-	-	-	-	-	-	0.4575	-	-	1	32341527	-	-	-	-
41	49	rs1278768	regulatory_region_variant	MODIFIER	-	-	RegulatoryFeature	ENSR00001856367	-	-	-	-	-	-	-	-	-	rs1278768	-	-	-	-	-	-	-	-	-	-	-	-	-	-	-	-	1	32341527	-	-	-	-
41	49	rs1290177	splice_region_variant,synonymous_variant	LOW	ATP11A	ENSG00000068650	Transcript	ENST00000375630	29/29	-	-	-	3418	3330	1110	N	aaT/aaC	rs1290177,COSV52112516	1	-	HGNC	13552	-	-	-	-	-	-	ENSP00000364781	-	-	0.5649	-	0,1	0,1	-	-	-	-	-
41	49	rs1290177	intron_variant	MODIFIER	ATP11A	ENSG00000068650	Transcript	ENST00000375645	-	29/29	-	-	-	-	-	-	-	rs1290177,COSV52112516	1	-	HGNC	13552	-	-	-	-	-	CCDS32011.1	ENSP00000364796	-	-	0.5649	-	0,1	0,1	-	-	-	-	-
41	49	rs1290177	intron_variant	MODIFIER	ATP11A	ENSG00000068650	Transcript	ENST00000415301	-	2/2	-	-	-	-	-	-	-	rs1290177,COSV52112516	1	cds_start_NF	HGNC	13552	-	-	-	-	-	-	ENSP00000402575	-	-	0.5649	-	0,1	0,1	-	-	-	-	-
41	49	rs1290177	splice_region_variant,synonymous_variant	LOW	ATP11A	ENSG00000068650	Transcript	ENST00000419631	4/4	-	-	-	306	306	102	N	aaT/aaC	rs1290177,COSV52112516	1	cds_start_NF	HGNC	13552	-	-	-	-	-	-	ENSP00000410824	-	-	0.5649	-	0,1	0,1	-	-	-	-	-
41	49	rs1290177	3_prime_UTR_variant	MODIFIER	ATP11A	ENSG00000068650	Transcript	ENST00000487903	30/30	-	-	-	3508	-	-	-	-	rs1290177,COSV52112516	1	-	HGNC	13552	YES	-	-	-	-	CCDS32011.1	ENSP00000420387	-	-	0.5649	-	0,1	0,1	-	-	-	-	-
41	49	rs1290177	regulatory_region_variant	MODIFIER	-	-	RegulatoryFeature	ENSR00001856367	-	-	-	-	-	-	-	-	-	rs1290177,COSV52112516	-	-	-	-	-	-	-	-	-	-	-	-	-	0.5649	-	0,1	0,1	-	-	-	-	-
41	49	rs3742232	3_prime_UTR_variant	MODIFIER	ATP11A	ENSG00000068650	Transcript	ENST00000375630	29/29	-	-	-	4597	-	-	-	-	rs3742232	1	-	HGNC	13552	-	-	-	-	-	-	ENSP00000364781	-	-	0.4577	-	-	-	-	-	-	-	-
41	49	rs3742232	3_prime_UTR_variant	MODIFIER	ATP11A	ENSG00000068650	Transcript	ENST00000375645	30/30	-	-	-	4624	-	-	-	-	rs3742232	1	-	HGNC	13552	-	-	-	-	-	CCDS32011.1	ENSP00000364796	-	-	0.4577	-	-	-	-	-	-	-	-
41	49	rs3742232	3_prime_UTR_variant	MODIFIER	ATP11A	ENSG00000068650	Transcript	ENST00000419631	4/4	-	-	-	1485	-	-	-	-	rs3742232	1	cds_start_NF	HGNC	13552	-	-	-	-	-	-	ENSP00000410824	-	-	0.4577	-	-	-	-	-	-	-	-
41	49	rs3742232	3_prime_UTR_variant	MODIFIER	ATP11A	ENSG00000068650	Transcript	ENST00000487903	30/30	-	-	-	4687	-	-	-	-	rs3742232	1	-	HGNC	13552	YES	-	-	-	-	CCDS32011.1	ENSP00000420387	-	-	0.4577	-	-	-	-	-	-	-	-
41	49	rs3742233	3_prime_UTR_variant	MODIFIER	ATP11A	ENSG00000068650	Transcript	ENST00000375630	29/29	-	-	-	4734	-	-	-	-	rs3742233	1	-	HGNC	13552	-	-	-	-	-	-	ENSP00000364781	-	-	0.3726	-	-	1	29739929	-	-	-	-
41	49	rs3742233	3_prime_UTR_variant	MODIFIER	ATP11A	ENSG00000068650	Transcript	ENST00000375630	29/29	-	-	-	4734	-	-	-	-	rs3742233	1	-	HGNC	13552	-	-	-	-	-	-	ENSP00000364781	-	-	-	-	-	1	29739929	-	-	-	-
41	49	rs3742233	3_prime_UTR_variant	MODIFIER	ATP11A	ENSG00000068650	Transcript	ENST00000375645	30/30	-	-	-	4761	-	-	-	-	rs3742233	1	-	HGNC	13552	-	-	-	-	-	CCDS32011.1	ENSP00000364796	-	-	0.3726	-	-	1	29739929	-	-	-	-
41	49	rs3742233	3_prime_UTR_variant	MODIFIER	ATP11A	ENSG00000068650	Transcript	ENST00000375645	30/30	-	-	-	4761	-	-	-	-	rs3742233	1	-	HGNC	13552	-	-	-	-	-	CCDS32011.1	ENSP00000364796	-	-	-	-	-	1	29739929	-	-	-	-
41	49	rs3742233	3_prime_UTR_variant	MODIFIER	ATP11A	ENSG00000068650	Transcript	ENST00000419631	4/4	-	-	-	1622	-	-	-	-	rs3742233	1	cds_start_NF	HGNC	13552	-	-	-	-	-	-	ENSP00000410824	-	-	0.3726	-	-	1	29739929	-	-	-	-
41	49	rs3742233	3_prime_UTR_variant	MODIFIER	ATP11A	ENSG00000068650	Transcript	ENST00000419631	4/4	-	-	-	1622	-	-	-	-	rs3742233	1	cds_start_NF	HGNC	13552	-	-	-	-	-	-	ENSP00000410824	-	-	-	-	-	1	29739929	-	-	-	-
41	49	rs3742233	3_prime_UTR_variant	MODIFIER	ATP11A	ENSG00000068650	Transcript	ENST00000487903	30/30	-	-	-	4824	-	-	-	-	rs3742233	1	-	HGNC	13552	YES	-	-	-	-	CCDS32011.1	ENSP00000420387	-	-	0.3726	-	-	1	29739929	-	-	-	-
41	49	rs3742233	3_prime_UTR_variant	MODIFIER	ATP11A	ENSG00000068650	Transcript	ENST00000487903	30/30	-	-	-	4824	-	-	-	-	rs3742233	1	-	HGNC	13552	YES	-	-	-	-	CCDS32011.1	ENSP00000420387	-	-	-	-	-	1	29739929	-	-	-	-
41	49	rs1063098	3_prime_UTR_variant	MODIFIER	ATP11A	ENSG00000068650	Transcript	ENST00000375630	29/29	-	-	-	6809	-	-	-	-	rs1063098	1	-	HGNC	13552	-	-	-	-	-	-	ENSP00000364781	-	-	0.4573	-	-	-	-	-	-	-	-
41	49	rs1063098	3_prime_UTR_variant	MODIFIER	ATP11A	ENSG00000068650	Transcript	ENST00000375645	30/30	-	-	-	6836	-	-	-	-	rs1063098	1	-	HGNC	13552	-	-	-	-	-	CCDS32011.1	ENSP00000364796	-	-	0.4573	-	-	-	-	-	-	-	-
41	49	rs1063098	3_prime_UTR_variant	MODIFIER	ATP11A	ENSG00000068650	Transcript	ENST00000487903	30/30	-	-	-	6899	-	-	-	-	rs1063098	1	-	HGNC	13552	YES	-	-	-	-	CCDS32011.1	ENSP00000420387	-	-	0.4573	-	-	-	-	-	-	-	-
41	49	rs1046793	3_prime_UTR_variant	MODIFIER	ATP11A	ENSG00000068650	Transcript	ENST00000375630	29/29	-	-	-	7180	-	-	-	-	rs1046793,COSV65126326	1	-	HGNC	13552	-	-	-	-	-	-	ENSP00000364781	-	-	0.4561	-	0,1	0,1	29739929	-	-	-	-
41	49	rs1046793	3_prime_UTR_variant	MODIFIER	ATP11A	ENSG00000068650	Transcript	ENST00000375645	30/30	-	-	-	7207	-	-	-	-	rs1046793,COSV65126326	1	-	HGNC	13552	-	-	-	-	-	CCDS32011.1	ENSP00000364796	-	-	0.4561	-	0,1	0,1	29739929	-	-	-	-
41	49	rs1046793	3_prime_UTR_variant	MODIFIER	ATP11A	ENSG00000068650	Transcript	ENST00000487903	30/30	-	-	-	7270	-	-	-	-	rs1046793,COSV65126326	1	-	HGNC	13552	YES	-	-	-	-	CCDS32011.1	ENSP00000420387	-	-	0.4561	-	0,1	0,1	29739929	-	-	-	-
41	49	rs1046793	regulatory_region_variant	MODIFIER	-	-	RegulatoryFeature	ENSR00001064487	-	-	-	-	-	-	-	-	-	rs1046793,COSV65126326	-	-	-	-	-	-	-	-	-	-	-	-	-	0.4561	-	0,1	0,1	29739929	-	-	-	-
41	49	rs1278772	intergenic_variant	MODIFIER	-	-	-	-	-	-	-	-	-	-	-	-	-	rs1278772	-	-	-	-	-	-	-	-	-	-	-	-	-	-	-	-	-	-	-	-	-	-
41	49	rs1278772	intergenic_variant	MODIFIER	-	-	-	-	-	-	-	-	-	-	-	-	-	rs1278772	-	-	-	-	-	-	-	-	-	-	-	-	-	0.4601	-	-	-	-	-	-	-	-
41	49	rs1278774	intergenic_variant	MODIFIER	-	-	-	-	-	-	-	-	-	-	-	-	-	rs1278774	-	-	-	-	-	-	-	-	-	-	-	-	-	0.4395	-	-	-	-	-	-	-	-
42	50	rs141514981	intron_variant	MODIFIER	OCA2	ENSG00000104044	Transcript	ENST00000353809	-	14/22	-	-	-	-	-	-	-	rs141514981	-1	-	HGNC	8101	-	-	-	-	-	-	ENSP00000261276	-	-	0.0152	-	-	1	32341527	-	-	-	-
42	50	rs141514981	intron_variant	MODIFIER	OCA2	ENSG00000104044	Transcript	ENST00000354638	-	15/23	-	-	-	-	-	-	-	rs141514981	-1	-	HGNC	8101	YES	-	-	-	-	CCDS10020.1	ENSP00000346659	-	-	0.0152	-	-	1	32341527	-	-	-	-
42	50	rs141514981	intron_variant	MODIFIER	OCA2	ENSG00000104044	Transcript	ENST00000382996	-	15/18	-	-	-	-	-	-	-	rs141514981	-1	-	HGNC	8101	-	-	-	-	-	-	ENSP00000372457	-	-	0.0152	-	-	1	32341527	-	-	-	-
42	51	rs1129038	3_prime_UTR_variant	MODIFIER	HERC2	ENSG00000128731	Transcript	ENST00000261609	93/93	-	-	-	14664	-	-	-	-	rs1129038	-1	-	HGNC	4868	YES	-	-	-	-	CCDS10021.1	ENSP00000261609	-	-	0.1769	-	-	1	22073278,25077817,21926416,20463881,26870082,30306274,20042077,21498954,18853455,24809478,24642353,29771307,25376095,20457063,27468418,31315583,22065085,18252222,27499155,28456133,18172690,19472299,22709892,23907626,26286644,21208434,25307738,23486544,29376001,28381588,28240252,30531825,28973033,30166351,23100201,22561518,23580930,27896059,24241239,28500464	-	-	-	-
42	51	rs12913832	intron_variant	MODIFIER	HERC2	ENSG00000128731	Transcript	ENST00000261609	-	86/92	-	-	-	-	-	-	-	rs12913832,CR082028	-1	-	HGNC	4868	YES	-	-	-	-	CCDS10021.1	ENSP00000261609	-	-	0.1773	association	-	1,1	20158590,21197618,26547235,20018053,21926416,20463881,19710684,20546537,23110848,23927501,24681889,27539887,19340012,27055116,20221248,20585627,24924479,26249223,26870082,24270849,24763138,24661571,23118974,23543094,30306274,30359302,21907010,22541939,23049788,21835309,21533023,29109912,20949057,20569440,27458546,18483556,22629401,21253569,24809478,26926045,26595274,28781888,23771755,26690364,27274049,20308648,26848990,20691402,28242083,29771307,32121219,25376095,29093029,27760139,19668368,20457063,21674838,23948321,24631691,24880832,25093503,26988143,27135931,27221533,27435525,27468418,29974532,31315583,20629734,17236130,27081560,22065085,18252222,27499155,28456133,31762634,18172690,19472299,22709892,23907626,30895295,22734612,19208107,21270109,30980179,25125603,23548203,18650849,19278018,19619260,19711812,22101828,22194982,22234890,23205161,24387780,24614105,25410285,25918132,26286644,26547379,29315480,29658972,30087317,21208434,25307738,29228715,29343290,29662168,23486544,23612573,24392023,25058410,3071334	-	-	-	-
42	51	rs12898729	intron_variant	MODIFIER	HERC2	ENSG00000128731	Transcript	ENST00000261609	-	70/92	-	-	-	-	-	-	-	rs12898729	-1	-	HGNC	4868	YES	-	-	-	-	CCDS10021.1	ENSP00000261609	-	-	0.1681	-	-	1	30895295	-	-	-	-
42	51	rs12898729	intron_variant	MODIFIER	HERC2	ENSG00000128731	Transcript	ENST00000261609	-	70/92	-	-	-	-	-	-	-	rs12898729	-1	-	HGNC	4868	YES	-	-	-	-	CCDS10021.1	ENSP00000261609	-	-	-	-	-	1	30895295	-	-	-	-
42	51	rs12912427	intron_variant	MODIFIER	HERC2	ENSG00000128731	Transcript	ENST00000261609	-	20/92	-	-	-	-	-	-	-	rs12912427	-1	-	HGNC	4868	YES	-	-	-	-	CCDS10021.1	ENSP00000261609	-	-	0.1909	-	-	1	29771307,30895295	-	-	-	-
43	52	rs150962800	missense_variant	MODERATE	FMN1	ENSG00000248905	Transcript	ENST00000334528	4/17	-	-	-	2260	2260	754	E/K	Gag/Aag	rs150962800	-1	-	HGNC	3768	YES	-	-	-	-	CCDS45209.1	ENSP00000333950	deleterious(0.01)	probably_damaging(0.962)	0.0078	benign	-	1	30573740,30595370,32341527	-	-	-	-
43	52	rs150962800	missense_variant	MODERATE	FMN1	ENSG00000248905	Transcript	ENST00000559047	5/18	-	-	-	2929	2929	977	E/K	Gag/Aag	rs150962800	-1	-	HGNC	3768	-	-	-	-	-	CCDS61581.1	ENSP00000454047	deleterious(0)	possibly_damaging(0.521)	0.0078	benign	-	1	30573740,30595370,32341527	-	-	-	-
43	52	rs150962800	missense_variant	MODERATE	FMN1	ENSG00000248905	Transcript	ENST00000561249	3/16	-	-	-	2761	2635	879	E/K	Gag/Aag	rs150962800	-1	-	HGNC	3768	-	-	-	-	-	-	ENSP00000453443	deleterious(0)	probably_damaging(0.916)	0.0078	benign	-	1	30573740,30595370,32341527	-	-	-	-
43	52	rs117648907	intron_variant	MODIFIER	FMN1	ENSG00000248905	Transcript	ENST00000334528	-	3/16	-	-	-	-	-	-	-	rs117648907	-1	-	HGNC	3768	YES	-	-	-	-	CCDS45209.1	ENSP00000333950	-	-	0.0076	-	-	1	30429480,32341527	-	-	-	-
43	52	rs117648907	intron_variant	MODIFIER	FMN1	ENSG00000248905	Transcript	ENST00000559047	-	4/17	-	-	-	-	-	-	-	rs117648907	-1	-	HGNC	3768	-	-	-	-	-	CCDS61581.1	ENSP00000454047	-	-	0.0076	-	-	1	30429480,32341527	-	-	-	-
43	52	rs117648907	intron_variant	MODIFIER	FMN1	ENSG00000248905	Transcript	ENST00000561249	-	2/15	-	-	-	-	-	-	-	rs117648907	-1	-	HGNC	3768	-	-	-	-	-	-	ENSP00000453443	-	-	0.0076	-	-	1	30429480,32341527	-	-	-	-
44	53	rs12923069	intron_variant	MODIFIER	CDH3	ENSG00000062038	Transcript	ENST00000264012	-	2/15	-	-	-	-	-	-	-	rs12923069	1	-	HGNC	1762	YES	-	-	-	-	CCDS10868.1	ENSP00000264012	-	-	-	-	-	-	-	-	-	-	-
44	53	rs12923069	intron_variant	MODIFIER	CDH3	ENSG00000062038	Transcript	ENST00000264012	-	2/15	-	-	-	-	-	-	-	rs12923069	1	-	HGNC	1762	YES	-	-	-	-	CCDS10868.1	ENSP00000264012	-	-	0.8161	-	-	-	-	-	-	-	-
44	53	rs12923069	intron_variant	MODIFIER	CDH3	ENSG00000062038	Transcript	ENST00000264012	-	2/15	-	-	-	-	-	-	-	rs12923069	1	-	HGNC	1762	YES	-	-	-	-	CCDS10868.1	ENSP00000264012	-	-	-	-	-	-	-	-	-	-	-
44	53	rs12923069	intron_variant	MODIFIER	CDH3	ENSG00000062038	Transcript	ENST00000429102	-	2/15	-	-	-	-	-	-	-	rs12923069	1	-	HGNC	1762	-	-	-	-	-	-	ENSP00000398485	-	-	-	-	-	-	-	-	-	-	-
44	53	rs12923069	intron_variant	MODIFIER	CDH3	ENSG00000062038	Transcript	ENST00000429102	-	2/15	-	-	-	-	-	-	-	rs12923069	1	-	HGNC	1762	-	-	-	-	-	-	ENSP00000398485	-	-	0.8161	-	-	-	-	-	-	-	-
44	53	rs12923069	intron_variant	MODIFIER	CDH3	ENSG00000062038	Transcript	ENST00000429102	-	2/15	-	-	-	-	-	-	-	rs12923069	1	-	HGNC	1762	-	-	-	-	-	-	ENSP00000398485	-	-	-	-	-	-	-	-	-	-	-
44	53	rs12923069	intron_variant	MODIFIER	CDH3	ENSG00000062038	Transcript	ENST00000581171	-	1/14	-	-	-	-	-	-	-	rs12923069	1	-	HGNC	1762	-	-	-	-	-	-	ENSP00000462948	-	-	-	-	-	-	-	-	-	-	-
44	53	rs12923069	intron_variant	MODIFIER	CDH3	ENSG00000062038	Transcript	ENST00000581171	-	1/14	-	-	-	-	-	-	-	rs12923069	1	-	HGNC	1762	-	-	-	-	-	-	ENSP00000462948	-	-	0.8161	-	-	-	-	-	-	-	-
44	53	rs12923069	intron_variant	MODIFIER	CDH3	ENSG00000062038	Transcript	ENST00000581171	-	1/14	-	-	-	-	-	-	-	rs12923069	1	-	HGNC	1762	-	-	-	-	-	-	ENSP00000462948	-	-	-	-	-	-	-	-	-	-	-
44	53	rs7196626	intron_variant	MODIFIER	CDH3	ENSG00000062038	Transcript	ENST00000264012	-	2/15	-	-	-	-	-	-	-	rs7196626	1	-	HGNC	1762	YES	-	-	-	-	CCDS10868.1	ENSP00000264012	-	-	0.8167	-	-	-	-	-	-	-	-
44	53	rs7196626	intron_variant	MODIFIER	CDH3	ENSG00000062038	Transcript	ENST00000264012	-	2/15	-	-	-	-	-	-	-	rs7196626	1	-	HGNC	1762	YES	-	-	-	-	CCDS10868.1	ENSP00000264012	-	-	-	-	-	-	-	-	-	-	-
44	53	rs7196626	intron_variant	MODIFIER	CDH3	ENSG00000062038	Transcript	ENST00000429102	-	2/15	-	-	-	-	-	-	-	rs7196626	1	-	HGNC	1762	-	-	-	-	-	-	ENSP00000398485	-	-	0.8167	-	-	-	-	-	-	-	-
44	53	rs7196626	intron_variant	MODIFIER	CDH3	ENSG00000062038	Transcript	ENST00000429102	-	2/15	-	-	-	-	-	-	-	rs7196626	1	-	HGNC	1762	-	-	-	-	-	-	ENSP00000398485	-	-	-	-	-	-	-	-	-	-	-
44	53	rs7196626	intron_variant	MODIFIER	CDH3	ENSG00000062038	Transcript	ENST00000581171	-	1/14	-	-	-	-	-	-	-	rs7196626	1	-	HGNC	1762	-	-	-	-	-	-	ENSP00000462948	-	-	0.8167	-	-	-	-	-	-	-	-
44	53	rs7196626	intron_variant	MODIFIER	CDH3	ENSG00000062038	Transcript	ENST00000581171	-	1/14	-	-	-	-	-	-	-	rs7196626	1	-	HGNC	1762	-	-	-	-	-	-	ENSP00000462948	-	-	-	-	-	-	-	-	-	-	-
44	53	rs1111720	intron_variant	MODIFIER	CDH3	ENSG00000062038	Transcript	ENST00000264012	-	2/15	-	-	-	-	-	-	-	rs1111720	1	-	HGNC	1762	YES	-	-	-	-	CCDS10868.1	ENSP00000264012	-	-	0.1669	-	-	-	-	-	-	-	-
44	53	rs1111720	intron_variant	MODIFIER	CDH3	ENSG00000062038	Transcript	ENST00000429102	-	2/15	-	-	-	-	-	-	-	rs1111720	1	-	HGNC	1762	-	-	-	-	-	-	ENSP00000398485	-	-	0.1669	-	-	-	-	-	-	-	-
44	53	rs1111720	intron_variant	MODIFIER	CDH3	ENSG00000062038	Transcript	ENST00000581171	-	1/14	-	-	-	-	-	-	-	rs1111720	1	-	HGNC	1762	-	-	-	-	-	-	ENSP00000462948	-	-	0.1669	-	-	-	-	-	-	-	-
44	53	rs1111720	regulatory_region_variant	MODIFIER	-	-	RegulatoryFeature	ENSR00001884220	-	-	-	-	-	-	-	-	-	rs1111720	-	-	-	-	-	-	-	-	-	-	-	-	-	0.1669	-	-	-	-	-	-	-	-
44	53	rs3118234	intron_variant	MODIFIER	CDH3	ENSG00000062038	Transcript	ENST00000264012	-	2/15	-	-	-	-	-	-	-	rs3118234	1	-	HGNC	1762	YES	-	-	-	-	CCDS10868.1	ENSP00000264012	-	-	0.2089	-	-	-	-	-	-	-	-
44	53	rs3118234	intron_variant	MODIFIER	CDH3	ENSG00000062038	Transcript	ENST00000264012	-	2/15	-	-	-	-	-	-	-	rs3118234	1	-	HGNC	1762	YES	-	-	-	-	CCDS10868.1	ENSP00000264012	-	-	-	-	-	-	-	-	-	-	-
44	53	rs3118234	intron_variant	MODIFIER	CDH3	ENSG00000062038	Transcript	ENST00000429102	-	2/15	-	-	-	-	-	-	-	rs3118234	1	-	HGNC	1762	-	-	-	-	-	-	ENSP00000398485	-	-	0.2089	-	-	-	-	-	-	-	-
44	53	rs3118234	intron_variant	MODIFIER	CDH3	ENSG00000062038	Transcript	ENST00000429102	-	2/15	-	-	-	-	-	-	-	rs3118234	1	-	HGNC	1762	-	-	-	-	-	-	ENSP00000398485	-	-	-	-	-	-	-	-	-	-	-
44	53	rs3118234	intron_variant	MODIFIER	CDH3	ENSG00000062038	Transcript	ENST00000581171	-	1/14	-	-	-	-	-	-	-	rs3118234	1	-	HGNC	1762	-	-	-	-	-	-	ENSP00000462948	-	-	0.2089	-	-	-	-	-	-	-	-
44	53	rs3118234	intron_variant	MODIFIER	CDH3	ENSG00000062038	Transcript	ENST00000581171	-	1/14	-	-	-	-	-	-	-	rs3118234	1	-	HGNC	1762	-	-	-	-	-	-	ENSP00000462948	-	-	-	-	-	-	-	-	-	-	-
44	53	rs3118234	regulatory_region_variant	MODIFIER	-	-	RegulatoryFeature	ENSR00001884220	-	-	-	-	-	-	-	-	-	rs3118234	-	-	-	-	-	-	-	-	-	-	-	-	-	0.2089	-	-	-	-	-	-	-	-
44	53	rs3118234	regulatory_region_variant	MODIFIER	-	-	RegulatoryFeature	ENSR00001884220	-	-	-	-	-	-	-	-	-	rs3118234	-	-	-	-	-	-	-	-	-	-	-	-	-	-	-	-	-	-	-	-	-	-
44	53	rs3118231	intron_variant	MODIFIER	CDH3	ENSG00000062038	Transcript	ENST00000264012	-	2/15	-	-	-	-	-	-	-	rs3118231	1	-	HGNC	1762	YES	-	-	-	-	CCDS10868.1	ENSP00000264012	-	-	-	-	-	-	-	-	-	-	-
44	53	rs3118231	intron_variant	MODIFIER	CDH3	ENSG00000062038	Transcript	ENST00000264012	-	2/15	-	-	-	-	-	-	-	rs3118231	1	-	HGNC	1762	YES	-	-	-	-	CCDS10868.1	ENSP00000264012	-	-	0.1743	-	-	-	-	-	-	-	-
44	53	rs3118231	intron_variant	MODIFIER	CDH3	ENSG00000062038	Transcript	ENST00000429102	-	2/15	-	-	-	-	-	-	-	rs3118231	1	-	HGNC	1762	-	-	-	-	-	-	ENSP00000398485	-	-	-	-	-	-	-	-	-	-	-
44	53	rs3118231	intron_variant	MODIFIER	CDH3	ENSG00000062038	Transcript	ENST00000429102	-	2/15	-	-	-	-	-	-	-	rs3118231	1	-	HGNC	1762	-	-	-	-	-	-	ENSP00000398485	-	-	0.1743	-	-	-	-	-	-	-	-
44	53	rs3118231	intron_variant	MODIFIER	CDH3	ENSG00000062038	Transcript	ENST00000581171	-	1/14	-	-	-	-	-	-	-	rs3118231	1	-	HGNC	1762	-	-	-	-	-	-	ENSP00000462948	-	-	-	-	-	-	-	-	-	-	-
44	53	rs3118231	intron_variant	MODIFIER	CDH3	ENSG00000062038	Transcript	ENST00000581171	-	1/14	-	-	-	-	-	-	-	rs3118231	1	-	HGNC	1762	-	-	-	-	-	-	ENSP00000462948	-	-	0.1743	-	-	-	-	-	-	-	-
44	53	rs3114398	intron_variant	MODIFIER	CDH3	ENSG00000062038	Transcript	ENST00000264012	-	2/15	-	-	-	-	-	-	-	rs3114398	1	-	HGNC	1762	YES	-	-	-	-	CCDS10868.1	ENSP00000264012	-	-	0.1897	-	-	-	-	-	-	-	-
44	53	rs3114398	intron_variant	MODIFIER	CDH3	ENSG00000062038	Transcript	ENST00000429102	-	2/15	-	-	-	-	-	-	-	rs3114398	1	-	HGNC	1762	-	-	-	-	-	-	ENSP00000398485	-	-	0.1897	-	-	-	-	-	-	-	-
44	53	rs3114398	intron_variant	MODIFIER	CDH3	ENSG00000062038	Transcript	ENST00000581171	-	1/14	-	-	-	-	-	-	-	rs3114398	1	-	HGNC	1762	-	-	-	-	-	-	ENSP00000462948	-	-	0.1897	-	-	-	-	-	-	-	-
44	53	rs3118228	intron_variant	MODIFIER	CDH3	ENSG00000062038	Transcript	ENST00000264012	-	3/15	-	-	-	-	-	-	-	rs3118228	1	-	HGNC	1762	YES	-	-	-	-	CCDS10868.1	ENSP00000264012	-	-	-	-	-	-	-	-	-	-	-
44	53	rs3118228	intron_variant	MODIFIER	CDH3	ENSG00000062038	Transcript	ENST00000264012	-	3/15	-	-	-	-	-	-	-	rs3118228	1	-	HGNC	1762	YES	-	-	-	-	CCDS10868.1	ENSP00000264012	-	-	0.1931	-	-	-	-	-	-	-	-
44	53	rs3118228	intron_variant	MODIFIER	CDH3	ENSG00000062038	Transcript	ENST00000429102	-	3/15	-	-	-	-	-	-	-	rs3118228	1	-	HGNC	1762	-	-	-	-	-	-	ENSP00000398485	-	-	-	-	-	-	-	-	-	-	-
44	53	rs3118228	intron_variant	MODIFIER	CDH3	ENSG00000062038	Transcript	ENST00000429102	-	3/15	-	-	-	-	-	-	-	rs3118228	1	-	HGNC	1762	-	-	-	-	-	-	ENSP00000398485	-	-	0.1931	-	-	-	-	-	-	-	-
44	53	rs3118228	intron_variant	MODIFIER	CDH3	ENSG00000062038	Transcript	ENST00000581171	-	2/14	-	-	-	-	-	-	-	rs3118228	1	-	HGNC	1762	-	-	-	-	-	-	ENSP00000462948	-	-	-	-	-	-	-	-	-	-	-
44	53	rs3118228	intron_variant	MODIFIER	CDH3	ENSG00000062038	Transcript	ENST00000581171	-	2/14	-	-	-	-	-	-	-	rs3118228	1	-	HGNC	1762	-	-	-	-	-	-	ENSP00000462948	-	-	0.1931	-	-	-	-	-	-	-	-
44	53	rs3114399	intron_variant	MODIFIER	CDH3	ENSG00000062038	Transcript	ENST00000264012	-	6/15	-	-	-	-	-	-	-	rs3114399	1	-	HGNC	1762	YES	-	-	-	-	CCDS10868.1	ENSP00000264012	-	-	0.1667	-	-	-	-	-	-	-	-
44	53	rs3114399	intron_variant	MODIFIER	CDH3	ENSG00000062038	Transcript	ENST00000429102	-	6/15	-	-	-	-	-	-	-	rs3114399	1	-	HGNC	1762	-	-	-	-	-	-	ENSP00000398485	-	-	0.1667	-	-	-	-	-	-	-	-
44	53	rs3114399	intron_variant	MODIFIER	CDH3	ENSG00000062038	Transcript	ENST00000581171	-	5/14	-	-	-	-	-	-	-	rs3114399	1	-	HGNC	1762	-	-	-	-	-	-	ENSP00000462948	-	-	0.1667	-	-	-	-	-	-	-	-
44	53	rs3114400	intron_variant	MODIFIER	CDH3	ENSG00000062038	Transcript	ENST00000264012	-	11/15	-	-	-	-	-	-	-	rs3114400	1	-	HGNC	1762	YES	-	-	-	-	CCDS10868.1	ENSP00000264012	-	-	0.1911	-	-	-	-	-	-	-	-
44	53	rs3114400	intron_variant	MODIFIER	CDH3	ENSG00000062038	Transcript	ENST00000429102	-	11/15	-	-	-	-	-	-	-	rs3114400	1	-	HGNC	1762	-	-	-	-	-	-	ENSP00000398485	-	-	0.1911	-	-	-	-	-	-	-	-
44	53	rs3114400	intron_variant	MODIFIER	CDH3	ENSG00000062038	Transcript	ENST00000581171	-	10/14	-	-	-	-	-	-	-	rs3114400	1	-	HGNC	1762	-	-	-	-	-	-	ENSP00000462948	-	-	0.1911	-	-	-	-	-	-	-	-
44	53	rs3114402	intron_variant	MODIFIER	CDH3	ENSG00000062038	Transcript	ENST00000264012	-	11/15	-	-	-	-	-	-	-	rs3114402	1	-	HGNC	1762	YES	-	-	-	-	CCDS10868.1	ENSP00000264012	-	-	-	-	-	-	-	-	-	-	-
44	53	rs3114402	intron_variant	MODIFIER	CDH3	ENSG00000062038	Transcript	ENST00000264012	-	11/15	-	-	-	-	-	-	-	rs3114402	1	-	HGNC	1762	YES	-	-	-	-	CCDS10868.1	ENSP00000264012	-	-	0.2041	-	-	-	-	-	-	-	-
44	53	rs3114402	intron_variant	MODIFIER	CDH3	ENSG00000062038	Transcript	ENST00000429102	-	11/15	-	-	-	-	-	-	-	rs3114402	1	-	HGNC	1762	-	-	-	-	-	-	ENSP00000398485	-	-	-	-	-	-	-	-	-	-	-
44	53	rs3114402	intron_variant	MODIFIER	CDH3	ENSG00000062038	Transcript	ENST00000429102	-	11/15	-	-	-	-	-	-	-	rs3114402	1	-	HGNC	1762	-	-	-	-	-	-	ENSP00000398485	-	-	0.2041	-	-	-	-	-	-	-	-
44	53	rs3114402	intron_variant	MODIFIER	CDH3	ENSG00000062038	Transcript	ENST00000581171	-	10/14	-	-	-	-	-	-	-	rs3114402	1	-	HGNC	1762	-	-	-	-	-	-	ENSP00000462948	-	-	-	-	-	-	-	-	-	-	-
44	53	rs3114402	intron_variant	MODIFIER	CDH3	ENSG00000062038	Transcript	ENST00000581171	-	10/14	-	-	-	-	-	-	-	rs3114402	1	-	HGNC	1762	-	-	-	-	-	-	ENSP00000462948	-	-	0.2041	-	-	-	-	-	-	-	-
44	53	rs3114404	intron_variant	MODIFIER	CDH3	ENSG00000062038	Transcript	ENST00000264012	-	12/15	-	-	-	-	-	-	-	rs3114404	1	-	HGNC	1762	YES	-	-	-	-	CCDS10868.1	ENSP00000264012	-	-	-	-	-	-	-	-	-	-	-
44	53	rs3114404	intron_variant	MODIFIER	CDH3	ENSG00000062038	Transcript	ENST00000264012	-	12/15	-	-	-	-	-	-	-	rs3114404	1	-	HGNC	1762	YES	-	-	-	-	CCDS10868.1	ENSP00000264012	-	-	0.2005	-	-	-	-	-	-	-	-
44	53	rs3114404	intron_variant	MODIFIER	CDH3	ENSG00000062038	Transcript	ENST00000429102	-	12/15	-	-	-	-	-	-	-	rs3114404	1	-	HGNC	1762	-	-	-	-	-	-	ENSP00000398485	-	-	-	-	-	-	-	-	-	-	-
44	53	rs3114404	intron_variant	MODIFIER	CDH3	ENSG00000062038	Transcript	ENST00000429102	-	12/15	-	-	-	-	-	-	-	rs3114404	1	-	HGNC	1762	-	-	-	-	-	-	ENSP00000398485	-	-	0.2005	-	-	-	-	-	-	-	-
44	53	rs3114404	intron_variant	MODIFIER	CDH3	ENSG00000062038	Transcript	ENST00000581171	-	11/14	-	-	-	-	-	-	-	rs3114404	1	-	HGNC	1762	-	-	-	-	-	-	ENSP00000462948	-	-	-	-	-	-	-	-	-	-	-
44	53	rs3114404	intron_variant	MODIFIER	CDH3	ENSG00000062038	Transcript	ENST00000581171	-	11/14	-	-	-	-	-	-	-	rs3114404	1	-	HGNC	1762	-	-	-	-	-	-	ENSP00000462948	-	-	0.2005	-	-	-	-	-	-	-	-
44	53	rs3114405	intron_variant	MODIFIER	CDH3	ENSG00000062038	Transcript	ENST00000264012	-	12/15	-	-	-	-	-	-	-	rs3114405	1	-	HGNC	1762	YES	-	-	-	-	CCDS10868.1	ENSP00000264012	-	-	0.2005	-	-	-	-	-	-	-	-
44	53	rs3114405	intron_variant	MODIFIER	CDH3	ENSG00000062038	Transcript	ENST00000429102	-	12/15	-	-	-	-	-	-	-	rs3114405	1	-	HGNC	1762	-	-	-	-	-	-	ENSP00000398485	-	-	0.2005	-	-	-	-	-	-	-	-
44	53	rs3114405	intron_variant	MODIFIER	CDH3	ENSG00000062038	Transcript	ENST00000581171	-	11/14	-	-	-	-	-	-	-	rs3114405	1	-	HGNC	1762	-	-	-	-	-	-	ENSP00000462948	-	-	0.2005	-	-	-	-	-	-	-	-
44	53	rs11075696	intron_variant	MODIFIER	CDH3	ENSG00000062038	Transcript	ENST00000264012	-	15/15	-	-	-	-	-	-	-	rs11075696	1	-	HGNC	1762	YES	-	-	-	-	CCDS10868.1	ENSP00000264012	-	-	0.2346	-	-	-	-	-	-	-	-
44	53	rs11075696	intron_variant	MODIFIER	CDH3	ENSG00000062038	Transcript	ENST00000264012	-	15/15	-	-	-	-	-	-	-	rs11075696	1	-	HGNC	1762	YES	-	-	-	-	CCDS10868.1	ENSP00000264012	-	-	-	-	-	-	-	-	-	-	-
44	53	rs11075696	intron_variant	MODIFIER	CDH3	ENSG00000062038	Transcript	ENST00000429102	-	15/15	-	-	-	-	-	-	-	rs11075696	1	-	HGNC	1762	-	-	-	-	-	-	ENSP00000398485	-	-	0.2346	-	-	-	-	-	-	-	-
44	53	rs11075696	intron_variant	MODIFIER	CDH3	ENSG00000062038	Transcript	ENST00000429102	-	15/15	-	-	-	-	-	-	-	rs11075696	1	-	HGNC	1762	-	-	-	-	-	-	ENSP00000398485	-	-	-	-	-	-	-	-	-	-	-
44	53	rs11075696	intron_variant	MODIFIER	CDH3	ENSG00000062038	Transcript	ENST00000569080	-	1/1	-	-	-	-	-	-	-	rs11075696	1	cds_start_NF	HGNC	1762	-	-	-	-	-	-	ENSP00000463415	-	-	0.2346	-	-	-	-	-	-	-	-
44	53	rs11075696	intron_variant	MODIFIER	CDH3	ENSG00000062038	Transcript	ENST00000569080	-	1/1	-	-	-	-	-	-	-	rs11075696	1	cds_start_NF	HGNC	1762	-	-	-	-	-	-	ENSP00000463415	-	-	-	-	-	-	-	-	-	-	-
44	53	rs11075696	intron_variant	MODIFIER	CDH3	ENSG00000062038	Transcript	ENST00000581171	-	14/14	-	-	-	-	-	-	-	rs11075696	1	-	HGNC	1762	-	-	-	-	-	-	ENSP00000462948	-	-	0.2346	-	-	-	-	-	-	-	-
44	53	rs11075696	intron_variant	MODIFIER	CDH3	ENSG00000062038	Transcript	ENST00000581171	-	14/14	-	-	-	-	-	-	-	rs11075696	1	-	HGNC	1762	-	-	-	-	-	-	ENSP00000462948	-	-	-	-	-	-	-	-	-	-	-
44	53	rs3114409	intron_variant	MODIFIER	CDH3	ENSG00000062038	Transcript	ENST00000264012	-	15/15	-	-	-	-	-	-	-	rs3114409,COSV50554849	1	-	HGNC	1762	YES	-	-	-	-	CCDS10868.1	ENSP00000264012	-	-	0.2286	-	0,1	0,1	-	-	-	-	-
44	53	rs3114409	intron_variant	MODIFIER	CDH3	ENSG00000062038	Transcript	ENST00000264012	-	15/15	-	-	-	-	-	-	-	rs3114409,COSV50554849	1	-	HGNC	1762	YES	-	-	-	-	CCDS10868.1	ENSP00000264012	-	-	-	-	0,1	0,1	-	-	-	-	-
44	53	rs3114409	missense_variant	MODERATE	CDH3	ENSG00000062038	Transcript	ENST00000429102	16/16	-	-	-	2721	2334	778	R/S	agA/agC	rs3114409,COSV50554849	1	-	HGNC	1762	-	-	-	-	-	-	ENSP00000398485	-	unknown(0)	0.2286	-	0,1	0,1	-	-	-	-	-
44	53	rs3114409	synonymous_variant	LOW	CDH3	ENSG00000062038	Transcript	ENST00000429102	16/16	-	-	-	2721	2334	778	R	agA/agG	rs3114409,COSV50554849	1	-	HGNC	1762	-	-	-	-	-	-	ENSP00000398485	-	-	-	-	0,1	0,1	-	-	-	-	-
44	53	rs3114409	intron_variant	MODIFIER	CDH3	ENSG00000062038	Transcript	ENST00000569080	-	1/1	-	-	-	-	-	-	-	rs3114409,COSV50554849	1	cds_start_NF	HGNC	1762	-	-	-	-	-	-	ENSP00000463415	-	-	0.2286	-	0,1	0,1	-	-	-	-	-
44	53	rs3114409	intron_variant	MODIFIER	CDH3	ENSG00000062038	Transcript	ENST00000569080	-	1/1	-	-	-	-	-	-	-	rs3114409,COSV50554849	1	cds_start_NF	HGNC	1762	-	-	-	-	-	-	ENSP00000463415	-	-	-	-	0,1	0,1	-	-	-	-	-
44	53	rs3114409	intron_variant	MODIFIER	CDH3	ENSG00000062038	Transcript	ENST00000581171	-	14/14	-	-	-	-	-	-	-	rs3114409,COSV50554849	1	-	HGNC	1762	-	-	-	-	-	-	ENSP00000462948	-	-	0.2286	-	0,1	0,1	-	-	-	-	-
44	53	rs3114409	intron_variant	MODIFIER	CDH3	ENSG00000062038	Transcript	ENST00000581171	-	14/14	-	-	-	-	-	-	-	rs3114409,COSV50554849	1	-	HGNC	1762	-	-	-	-	-	-	ENSP00000462948	-	-	-	-	0,1	0,1	-	-	-	-	-
44	53	rs3118235	intron_variant	MODIFIER	CDH3	ENSG00000062038	Transcript	ENST00000569080	-	1/1	-	-	-	-	-	-	-	rs3118235	1	cds_start_NF	HGNC	1762	-	-	-	-	-	-	ENSP00000463415	-	-	0.2031	-	-	-	-	-	-	-	-
44	53	rs3118233	intron_variant	MODIFIER	CDH3	ENSG00000062038	Transcript	ENST00000569080	-	1/1	-	-	-	-	-	-	-	rs3118233	1	cds_start_NF	HGNC	1762	-	-	-	-	-	-	ENSP00000463415	-	-	-	-	-	1	27863252	-	-	-	-
44	53	rs3118233	intron_variant	MODIFIER	CDH3	ENSG00000062038	Transcript	ENST00000569080	-	1/1	-	-	-	-	-	-	-	rs3118233	1	cds_start_NF	HGNC	1762	-	-	-	-	-	-	ENSP00000463415	-	-	0.2909	-	-	1	27863252	-	-	-	-
44	53	rs3114410	intron_variant	MODIFIER	CDH3	ENSG00000062038	Transcript	ENST00000569080	-	1/1	-	-	-	-	-	-	-	rs3114410	1	cds_start_NF	HGNC	1762	-	-	-	-	-	-	ENSP00000463415	-	-	0.2474	-	-	-	-	-	-	-	-
44	53	rs3114411	intron_variant	MODIFIER	CDH3	ENSG00000062038	Transcript	ENST00000569080	-	1/1	-	-	-	-	-	-	-	rs3114411	1	cds_start_NF	HGNC	1762	-	-	-	-	-	-	ENSP00000463415	-	-	0.2220	-	-	-	-	-	-	-	-
44	53	rs3118227	intron_variant	MODIFIER	CDH3	ENSG00000062038	Transcript	ENST00000569080	-	1/1	-	-	-	-	-	-	-	rs3118227	1	cds_start_NF	HGNC	1762	-	-	-	-	-	-	ENSP00000463415	-	-	0.2440	-	-	-	-	-	-	-	-
44	53	rs1957999	intron_variant	MODIFIER	CDH3	ENSG00000062038	Transcript	ENST00000569080	-	1/1	-	-	-	-	-	-	-	rs1957999	1	cds_start_NF	HGNC	1762	-	-	-	-	-	-	ENSP00000463415	-	-	0.2175	-	-	-	-	-	-	-	-
44	53	rs2902323	intron_variant	MODIFIER	CDH3	ENSG00000062038	Transcript	ENST00000569080	-	1/1	-	-	-	-	-	-	-	rs2902323	1	cds_start_NF	HGNC	1762	-	-	-	-	-	-	ENSP00000463415	-	-	0.2175	-	-	-	-	-	-	-	-
44	53	rs12920562	intron_variant	MODIFIER	CDH3	ENSG00000062038	Transcript	ENST00000569080	-	1/1	-	-	-	-	-	-	-	rs12920562	1	cds_start_NF	HGNC	1762	-	-	-	-	-	-	ENSP00000463415	-	-	0.2426	-	-	-	-	-	-	-	-
44	53	rs34592833	intron_variant	MODIFIER	CDH3	ENSG00000062038	Transcript	ENST00000569080	-	1/1	-	-	-	-	-	-	-	rs34592833	1	cds_start_NF	HGNC	1762	-	-	-	-	-	-	ENSP00000463415	-	-	0.2216	-	-	-	-	-	-	-	-
44	53	rs34592833	intron_variant	MODIFIER	CDH3	ENSG00000062038	Transcript	ENST00000569080	-	1/1	-	-	-	-	-	-	-	rs34592833	1	cds_start_NF	HGNC	1762	-	-	-	-	-	-	ENSP00000463415	-	-	-	-	-	-	-	-	-	-	-
44	53	rs12922368	intron_variant	MODIFIER	CDH3	ENSG00000062038	Transcript	ENST00000569080	-	1/1	-	-	-	-	-	-	-	rs12922368	1	cds_start_NF	HGNC	1762	-	-	-	-	-	-	ENSP00000463415	-	-	-	-	-	-	-	-	-	-	-
44	53	rs12922368	intron_variant	MODIFIER	CDH3	ENSG00000062038	Transcript	ENST00000569080	-	1/1	-	-	-	-	-	-	-	rs12922368	1	cds_start_NF	HGNC	1762	-	-	-	-	-	-	ENSP00000463415	-	-	0.2230	-	-	-	-	-	-	-	-
44	53	rs34909703	intron_variant	MODIFIER	CDH3	ENSG00000062038	Transcript	ENST00000569080	-	1/1	-	-	-	-	-	-	-	rs34909703	1	cds_start_NF	HGNC	1762	-	-	-	-	-	-	ENSP00000463415	-	-	0.2408	-	-	-	-	-	-	-	-
44	53	rs34565494	intron_variant	MODIFIER	CDH3	ENSG00000062038	Transcript	ENST00000569080	-	1/1	-	-	-	-	-	-	-	rs34565494	1	cds_start_NF	HGNC	1762	-	-	-	-	-	-	ENSP00000463415	-	-	-	-	-	-	-	-	-	-	-
44	53	rs34565494	intron_variant	MODIFIER	CDH3	ENSG00000062038	Transcript	ENST00000569080	-	1/1	-	-	-	-	-	-	-	rs34565494	1	cds_start_NF	HGNC	1762	-	-	-	-	-	-	ENSP00000463415	-	-	0.2372	-	-	-	-	-	-	-	-
44	53	rs34565494	regulatory_region_variant	MODIFIER	-	-	RegulatoryFeature	ENSR00001113300	-	-	-	-	-	-	-	-	-	rs34565494	-	-	-	-	-	-	-	-	-	-	-	-	-	-	-	-	-	-	-	-	-	-
44	53	rs34565494	regulatory_region_variant	MODIFIER	-	-	RegulatoryFeature	ENSR00001113300	-	-	-	-	-	-	-	-	-	rs34565494	-	-	-	-	-	-	-	-	-	-	-	-	-	0.2372	-	-	-	-	-	-	-	-
44	53	rs34565494	TF_binding_site_variant	MODIFIER	-	-	MotifFeature	ENSM00524844102	-	-	-	-	-	-	-	-	-	rs34565494	1	-	-	-	-	-	-	-	-	-	-	-	-	-	-	-	-	-	ENSPFM0220	8	-0.051	GCM1::ELF1,GCM2::ELK1,GCM1::ETV1,GCM1::ETV4,GCM1::ELK3,GCM1::ERG
44	53	rs34565494	TF_binding_site_variant	MODIFIER	-	-	MotifFeature	ENSM00524844102	-	-	-	-	-	-	-	-	-	rs34565494	1	-	-	-	-	-	-	-	-	-	-	-	-	0.2372	-	-	-	-	ENSPFM0220	8	-0.051	GCM1::ELF1,GCM2::ELK1,GCM1::ETV1,GCM1::ETV4,GCM1::ELK3,GCM1::ERG
44	53	rs34565494	TF_binding_site_variant	MODIFIER	-	-	MotifFeature	ENSM00530095302	-	-	-	-	-	-	-	-	-	rs34565494	-1	-	-	-	-	-	-	-	-	-	-	-	-	-	-	-	-	-	ENSPFM0357	6	-0.037	KLF14,SP4,KLF16,SP8,SP3,SP1
44	53	rs34565494	TF_binding_site_variant	MODIFIER	-	-	MotifFeature	ENSM00530095302	-	-	-	-	-	-	-	-	-	rs34565494	-1	-	-	-	-	-	-	-	-	-	-	-	-	0.2372	-	-	-	-	ENSPFM0357	6	-0.019	KLF14,SP4,KLF16,SP8,SP3,SP1
44	53	rs34565494	TF_binding_site_variant	MODIFIER	-	-	MotifFeature	ENSM00530015704	-	-	-	-	-	-	-	-	-	rs34565494	1	-	-	-	-	-	-	-	-	-	-	-	-	-	-	-	-	-	ENSPFM0536	2	0.02	TEAD4::EOMES,TEAD4::TBX21
44	53	rs34565494	TF_binding_site_variant	MODIFIER	-	-	MotifFeature	ENSM00530015704	-	-	-	-	-	-	-	-	-	rs34565494	1	-	-	-	-	-	-	-	-	-	-	-	-	0.2372	-	-	-	-	ENSPFM0536	2	-0.003	TEAD4::EOMES,TEAD4::TBX21
44	53	rs34565494	TF_binding_site_variant	MODIFIER	-	-	MotifFeature	ENSM00909259362	-	-	-	-	-	-	-	-	-	rs34565494	1	-	-	-	-	-	-	-	-	-	-	-	-	-	-	-	-	-	ENSPFM0216	6	0	GCM1::ELF1
44	53	rs34565494	TF_binding_site_variant	MODIFIER	-	-	MotifFeature	ENSM00909259362	-	-	-	-	-	-	-	-	-	rs34565494	1	-	-	-	-	-	-	-	-	-	-	-	-	0.2372	-	-	-	-	ENSPFM0216	6	0.007	GCM1::ELF1
44	53	rs34565494	TF_binding_site_variant	MODIFIER	-	-	MotifFeature	ENSM00530294515	-	-	-	-	-	-	-	-	-	rs34565494	1	-	-	-	-	-	-	-	-	-	-	-	-	-	-	-	-	-	ENSPFM0553	16	-0.04	TEAD4::HES7
44	53	rs34565494	TF_binding_site_variant	MODIFIER	-	-	MotifFeature	ENSM00530294515	-	-	-	-	-	-	-	-	-	rs34565494	1	-	-	-	-	-	-	-	-	-	-	-	-	0.2372	-	-	-	-	ENSPFM0553	16	0.013	TEAD4::HES7
44	53	rs9924886	intron_variant	MODIFIER	CDH3	ENSG00000062038	Transcript	ENST00000569080	-	1/1	-	-	-	-	-	-	-	rs9924886	1	cds_start_NF	HGNC	1762	-	-	-	-	-	-	ENSP00000463415	-	-	0.2416	-	-	1	30510241	-	-	-	-
44	53	rs9927407	intron_variant	MODIFIER	CDH3	ENSG00000062038	Transcript	ENST00000569080	-	1/1	-	-	-	-	-	-	-	rs9927407	1	cds_start_NF	HGNC	1762	-	-	-	-	-	-	ENSP00000463415	-	-	0.2422	-	-	-	-	-	-	-	-
44	53	rs138935728	intron_variant	MODIFIER	CDH3	ENSG00000062038	Transcript	ENST00000569080	-	1/1	-	-	-	-	-	-	-	rs138935728	1	cds_start_NF	HGNC	1762	-	-	-	-	-	-	ENSP00000463415	-	-	-	-	-	-	-	-	-	-	-
44	53	rs138935728	intron_variant	MODIFIER	CDH3	ENSG00000062038	Transcript	ENST00000569080	-	1/1	-	-	-	-	-	-	-	rs138935728	1	cds_start_NF	HGNC	1762	-	-	-	-	-	-	ENSP00000463415	-	-	0.2318	-	-	-	-	-	-	-	-
44	53	rs9933844	intron_variant	MODIFIER	CDH3	ENSG00000062038	Transcript	ENST00000569080	-	1/1	-	-	-	-	-	-	-	rs9933844	1	cds_start_NF	HGNC	1762	-	-	-	-	-	-	ENSP00000463415	-	-	0.2410	-	-	-	-	-	-	-	-
44	53	rs9936721	intron_variant	MODIFIER	CDH3	ENSG00000062038	Transcript	ENST00000569080	-	1/1	-	-	-	-	-	-	-	rs9936721	1	cds_start_NF	HGNC	1762	-	-	-	-	-	-	ENSP00000463415	-	-	0.2194	-	-	-	-	-	-	-	-
44	53	rs9936682	intron_variant	MODIFIER	CDH3	ENSG00000062038	Transcript	ENST00000569080	-	1/1	-	-	-	-	-	-	-	rs9936682	1	cds_start_NF	HGNC	1762	-	-	-	-	-	-	ENSP00000463415	-	-	-	-	-	-	-	-	-	-	-
44	53	rs9936682	intron_variant	MODIFIER	CDH3	ENSG00000062038	Transcript	ENST00000569080	-	1/1	-	-	-	-	-	-	-	rs9936682	1	cds_start_NF	HGNC	1762	-	-	-	-	-	-	ENSP00000463415	-	-	0.2418	-	-	-	-	-	-	-	-
44	53	rs34732502	intron_variant	MODIFIER	CDH3	ENSG00000062038	Transcript	ENST00000569080	-	1/1	-	-	-	-	-	-	-	rs34732502	1	cds_start_NF	HGNC	1762	-	-	-	-	-	-	ENSP00000463415	-	-	0.2228	-	-	-	-	-	-	-	-
44	53	rs34732502	regulatory_region_variant	MODIFIER	-	-	RegulatoryFeature	ENSR00001113302	-	-	-	-	-	-	-	-	-	rs34732502	-	-	-	-	-	-	-	-	-	-	-	-	-	0.2228	-	-	-	-	-	-	-	-
44	53	rs10852450	intron_variant	MODIFIER	CDH3	ENSG00000062038	Transcript	ENST00000569080	-	1/1	-	-	-	-	-	-	-	rs10852450	1	cds_start_NF	HGNC	1762	-	-	-	-	-	-	ENSP00000463415	-	-	0.2372	-	-	-	-	-	-	-	-
44	53	rs10852450	regulatory_region_variant	MODIFIER	-	-	RegulatoryFeature	ENSR00001113302	-	-	-	-	-	-	-	-	-	rs10852450	-	-	-	-	-	-	-	-	-	-	-	-	-	0.2372	-	-	-	-	-	-	-	-
44	53	rs4783565	intron_variant	MODIFIER	CDH3	ENSG00000062038	Transcript	ENST00000569080	-	1/1	-	-	-	-	-	-	-	rs4783565	1	cds_start_NF	HGNC	1762	-	-	-	-	-	-	ENSP00000463415	-	-	0.2226	-	-	1	31263163,28898252	-	-	-	-
44	53	rs9927329	intron_variant	MODIFIER	CDH3	ENSG00000062038	Transcript	ENST00000569080	-	1/1	-	-	-	-	-	-	-	rs9927329	1	cds_start_NF	HGNC	1762	-	-	-	-	-	-	ENSP00000463415	-	-	0.2352	-	-	-	-	-	-	-	-
44	53	rs9929548	intron_variant	MODIFIER	CDH3	ENSG00000062038	Transcript	ENST00000569080	-	1/1	-	-	-	-	-	-	-	rs9929548	1	cds_start_NF	HGNC	1762	-	-	-	-	-	-	ENSP00000463415	-	-	-	-	-	-	-	-	-	-	-
44	53	rs9929548	intron_variant	MODIFIER	CDH3	ENSG00000062038	Transcript	ENST00000569080	-	1/1	-	-	-	-	-	-	-	rs9929548	1	cds_start_NF	HGNC	1762	-	-	-	-	-	-	ENSP00000463415	-	-	0.2230	-	-	-	-	-	-	-	-
44	53	rs9932679	intron_variant	MODIFIER	CDH3	ENSG00000062038	Transcript	ENST00000569080	-	1/1	-	-	-	-	-	-	-	rs9932679	1	cds_start_NF	HGNC	1762	-	-	-	-	-	-	ENSP00000463415	-	-	0.2101	-	-	-	-	-	-	-	-
44	53	rs4783667	intron_variant	MODIFIER	CDH3	ENSG00000062038	Transcript	ENST00000569080	-	1/1	-	-	-	-	-	-	-	rs4783667	1	cds_start_NF	HGNC	1762	-	-	-	-	-	-	ENSP00000463415	-	-	0.2426	-	-	-	-	-	-	-	-
44	53	rs4500718	intron_variant	MODIFIER	CDH3	ENSG00000062038	Transcript	ENST00000569080	-	1/1	-	-	-	-	-	-	-	rs4500718	1	cds_start_NF	HGNC	1762	-	-	-	-	-	-	ENSP00000463415	-	-	0.2498	-	-	-	-	-	-	-	-
44	53	rs4500718	intron_variant	MODIFIER	CDH3	ENSG00000062038	Transcript	ENST00000569080	-	1/1	-	-	-	-	-	-	-	rs4500718	1	cds_start_NF	HGNC	1762	-	-	-	-	-	-	ENSP00000463415	-	-	-	-	-	-	-	-	-	-	-
44	53	rs4485355	intron_variant	MODIFIER	CDH3	ENSG00000062038	Transcript	ENST00000569080	-	1/1	-	-	-	-	-	-	-	rs4485355	1	cds_start_NF	HGNC	1762	-	-	-	-	-	-	ENSP00000463415	-	-	-	-	-	-	-	-	-	-	-
44	53	rs4485355	intron_variant	MODIFIER	CDH3	ENSG00000062038	Transcript	ENST00000569080	-	1/1	-	-	-	-	-	-	-	rs4485355	1	cds_start_NF	HGNC	1762	-	-	-	-	-	-	ENSP00000463415	-	-	0.2438	-	-	-	-	-	-	-	-
44	53	rs112225541	intron_variant	MODIFIER	CDH3	ENSG00000062038	Transcript	ENST00000569080	-	1/1	-	-	-	-	-	-	-	rs112225541	1	cds_start_NF	HGNC	1762	-	-	-	-	-	-	ENSP00000463415	-	-	0.2296	-	-	-	-	-	-	-	-
44	53	rs72785165	intron_variant	MODIFIER	CDH3	ENSG00000062038	Transcript	ENST00000569080	-	1/1	-	-	-	-	-	-	-	rs72785165	1	cds_start_NF	HGNC	1762	-	-	-	-	-	-	ENSP00000463415	-	-	0.2438	-	-	-	-	-	-	-	-
44	53	rs72785165	intron_variant	MODIFIER	CDH3	ENSG00000062038	Transcript	ENST00000569080	-	1/1	-	-	-	-	-	-	-	rs72785165	1	cds_start_NF	HGNC	1762	-	-	-	-	-	-	ENSP00000463415	-	-	-	-	-	-	-	-	-	-	-
44	53	rs72785165	regulatory_region_variant	MODIFIER	-	-	RegulatoryFeature	ENSR00001884227	-	-	-	-	-	-	-	-	-	rs72785165	-	-	-	-	-	-	-	-	-	-	-	-	-	0.2438	-	-	-	-	-	-	-	-
44	53	rs72785165	regulatory_region_variant	MODIFIER	-	-	RegulatoryFeature	ENSR00001884227	-	-	-	-	-	-	-	-	-	rs72785165	-	-	-	-	-	-	-	-	-	-	-	-	-	-	-	-	-	-	-	-	-	-
44	53	rs7184242	intergenic_variant	MODIFIER	-	-	-	-	-	-	-	-	-	-	-	-	-	rs7184242	-	-	-	-	-	-	-	-	-	-	-	-	-	0.2298	-	-	-	-	-	-	-	-
44	53	rs12930910	intergenic_variant	MODIFIER	-	-	-	-	-	-	-	-	-	-	-	-	-	rs12930910	-	-	-	-	-	-	-	-	-	-	-	-	-	0.2300	-	-	-	-	-	-	-	-
44	53	rs12930910	intergenic_variant	MODIFIER	-	-	-	-	-	-	-	-	-	-	-	-	-	rs12930910	-	-	-	-	-	-	-	-	-	-	-	-	-	-	-	-	-	-	-	-	-	-
44	53	rs28871723	regulatory_region_variant	MODIFIER	-	-	RegulatoryFeature	ENSR00001884230	-	-	-	-	-	-	-	-	-	rs28871723	-	-	-	-	-	-	-	-	-	-	-	-	-	0.2302	-	-	-	-	-	-	-	-
44	53	rs28871723	regulatory_region_variant	MODIFIER	-	-	RegulatoryFeature	ENSR00001884230	-	-	-	-	-	-	-	-	-	rs28871723	-	-	-	-	-	-	-	-	-	-	-	-	-	-	-	-	-	-	-	-	-	-
44	53	rs28871723	intergenic_variant	MODIFIER	-	-	-	-	-	-	-	-	-	-	-	-	-	rs28871723	-	-	-	-	-	-	-	-	-	-	-	-	-	0.2302	-	-	-	-	-	-	-	-
44	53	rs28871723	intergenic_variant	MODIFIER	-	-	-	-	-	-	-	-	-	-	-	-	-	rs28871723	-	-	-	-	-	-	-	-	-	-	-	-	-	-	-	-	-	-	-	-	-	-
44	53	rs72785179	regulatory_region_variant	MODIFIER	-	-	RegulatoryFeature	ENSR00000087317	-	-	-	-	-	-	-	-	-	rs72785179	-	-	-	-	-	-	-	-	-	-	-	-	-	0.2336	-	-	-	-	-	-	-	-
44	53	rs72785179	intergenic_variant	MODIFIER	-	-	-	-	-	-	-	-	-	-	-	-	-	rs72785179	-	-	-	-	-	-	-	-	-	-	-	-	-	0.2336	-	-	-	-	-	-	-	-
44	53	rs7194355	intergenic_variant	MODIFIER	-	-	-	-	-	-	-	-	-	-	-	-	-	rs7194355	-	-	-	-	-	-	-	-	-	-	-	-	-	0.2412	-	-	-	27192129,21686129	-	-	-	-
44	53	rs7194355	intergenic_variant	MODIFIER	-	-	-	-	-	-	-	-	-	-	-	-	-	rs7194355	-	-	-	-	-	-	-	-	-	-	-	-	-	-	-	-	-	27192129,21686129	-	-	-	-
44	53	rs16260	regulatory_region_variant	MODIFIER	-	-	RegulatoryFeature	ENSR00000087318	-	-	-	-	-	-	-	-	-	rs16260,CR004532	-	-	-	-	-	-	-	-	-	-	-	-	-	0.2356	risk_factor,benign	-	1,1	22742565,23946381,30337837,19567509,21752155,21333900,31516756,19034965,20044998,26967244,19551141,22535324,14724163,22330421,21531788,19834798,26285011,27192129,10706097,14961571,16189707,19011631,19569232,19671196,19965908,20632448,20880515,21686129,22152681,22182590,23072573,24838934,26666818,27127881,27852262,28151848,28376813,28554075,28555645,29295527,30008585,30017735,30880589,30880750,27369588,27485598,22875147,30194776,25599647,24684952,22792244,24023817,29285016,25340495,26983880,30642281,25705161,30661051,16934975,18342503,19100705	-	-	-	-
44	53	rs16260	intergenic_variant	MODIFIER	-	-	-	-	-	-	-	-	-	-	-	-	-	rs16260,CR004532	-	-	-	-	-	-	-	-	-	-	-	-	-	0.2356	risk_factor,benign	-	1,1	22742565,23946381,30337837,19567509,21752155,21333900,31516756,19034965,20044998,26967244,19551141,22535324,14724163,22330421,21531788,19834798,26285011,27192129,10706097,14961571,16189707,19011631,19569232,19671196,19965908,20632448,20880515,21686129,22152681,22182590,23072573,24838934,26666818,27127881,27852262,28151848,28376813,28554075,28555645,29295527,30008585,30017735,30880589,30880750,27369588,27485598,22875147,30194776,25599647,24684952,22792244,24023817,29285016,25340495,26983880,30642281,25705161,30661051,16934975,18342503,19100705	-	-	-	-
44	53	rs11865026	intron_variant	MODIFIER	CDH1	ENSG00000039068	Transcript	ENST00000261769	-	2/15	-	-	-	-	-	-	-	rs11865026	1	-	HGNC	1748	YES	-	-	-	-	CCDS10869.1	ENSP00000261769	-	-	-	-	-	-	19834798	-	-	-	-
44	53	rs11865026	intron_variant	MODIFIER	CDH1	ENSG00000039068	Transcript	ENST00000261769	-	2/15	-	-	-	-	-	-	-	rs11865026	1	-	HGNC	1748	YES	-	-	-	-	CCDS10869.1	ENSP00000261769	-	-	0.2300	-	-	-	19834798	-	-	-	-
44	53	rs11865026	intron_variant	MODIFIER	CDH1	ENSG00000039068	Transcript	ENST00000422392	-	2/14	-	-	-	-	-	-	-	rs11865026	1	-	HGNC	1748	-	-	-	-	-	-	ENSP00000414946	-	-	-	-	-	-	19834798	-	-	-	-
44	53	rs11865026	intron_variant	MODIFIER	CDH1	ENSG00000039068	Transcript	ENST00000422392	-	2/14	-	-	-	-	-	-	-	rs11865026	1	-	HGNC	1748	-	-	-	-	-	-	ENSP00000414946	-	-	0.2300	-	-	-	19834798	-	-	-	-
44	53	rs1981870	intron_variant	MODIFIER	CDH1	ENSG00000039068	Transcript	ENST00000261769	-	2/15	-	-	-	-	-	-	-	rs1981870	1	-	HGNC	1748	YES	-	-	-	-	CCDS10869.1	ENSP00000261769	-	-	0.2396	-	-	-	-	-	-	-	-
44	53	rs1981870	intron_variant	MODIFIER	CDH1	ENSG00000039068	Transcript	ENST00000422392	-	2/14	-	-	-	-	-	-	-	rs1981870	1	-	HGNC	1748	-	-	-	-	-	-	ENSP00000414946	-	-	0.2396	-	-	-	-	-	-	-	-
44	53	rs7200690	intron_variant	MODIFIER	CDH1	ENSG00000039068	Transcript	ENST00000261769	-	2/15	-	-	-	-	-	-	-	rs7200690	1	-	HGNC	1748	YES	-	-	-	-	CCDS10869.1	ENSP00000261769	-	-	0.2167	-	-	-	26285011,30405831,27852262	-	-	-	-
44	53	rs7200690	intron_variant	MODIFIER	CDH1	ENSG00000039068	Transcript	ENST00000422392	-	2/14	-	-	-	-	-	-	-	rs7200690	1	-	HGNC	1748	-	-	-	-	-	-	ENSP00000414946	-	-	0.2167	-	-	-	26285011,30405831,27852262	-	-	-	-
44	53	rs12921546	intron_variant	MODIFIER	CDH1	ENSG00000039068	Transcript	ENST00000261769	-	2/15	-	-	-	-	-	-	-	rs12921546	1	-	HGNC	1748	YES	-	-	-	-	CCDS10869.1	ENSP00000261769	-	-	0.2304	-	-	-	-	-	-	-	-
44	53	rs12921546	intron_variant	MODIFIER	CDH1	ENSG00000039068	Transcript	ENST00000422392	-	2/14	-	-	-	-	-	-	-	rs12921546	1	-	HGNC	1748	-	-	-	-	-	-	ENSP00000414946	-	-	0.2304	-	-	-	-	-	-	-	-
44	53	rs9937664	intron_variant	MODIFIER	CDH1	ENSG00000039068	Transcript	ENST00000261769	-	2/15	-	-	-	-	-	-	-	rs9937664	1	-	HGNC	1748	YES	-	-	-	-	CCDS10869.1	ENSP00000261769	-	-	0.2115	-	-	1	32888493	-	-	-	-
44	53	rs9937664	intron_variant	MODIFIER	CDH1	ENSG00000039068	Transcript	ENST00000422392	-	2/14	-	-	-	-	-	-	-	rs9937664	1	-	HGNC	1748	-	-	-	-	-	-	ENSP00000414946	-	-	0.2115	-	-	1	32888493	-	-	-	-
44	53	rs9937664	regulatory_region_variant	MODIFIER	-	-	RegulatoryFeature	ENSR00001884236	-	-	-	-	-	-	-	-	-	rs9937664	-	-	-	-	-	-	-	-	-	-	-	-	-	0.2115	-	-	1	32888493	-	-	-	-
44	53	rs17772363	intron_variant	MODIFIER	CDH1	ENSG00000039068	Transcript	ENST00000261769	-	2/15	-	-	-	-	-	-	-	rs17772363	1	-	HGNC	1748	YES	-	-	-	-	CCDS10869.1	ENSP00000261769	-	-	0.2240	-	-	-	-	-	-	-	-
44	53	rs17772363	intron_variant	MODIFIER	CDH1	ENSG00000039068	Transcript	ENST00000422392	-	2/14	-	-	-	-	-	-	-	rs17772363	1	-	HGNC	1748	-	-	-	-	-	-	ENSP00000414946	-	-	0.2240	-	-	-	-	-	-	-	-
44	53	rs17772363	regulatory_region_variant	MODIFIER	-	-	RegulatoryFeature	ENSR00001588099	-	-	-	-	-	-	-	-	-	rs17772363	-	-	-	-	-	-	-	-	-	-	-	-	-	0.2240	-	-	-	-	-	-	-	-
44	53	rs35069703	intron_variant	MODIFIER	CDH1	ENSG00000039068	Transcript	ENST00000261769	-	2/15	-	-	-	-	-	-	-	rs35069703	1	-	HGNC	1748	YES	-	-	-	-	CCDS10869.1	ENSP00000261769	-	-	0.2085	-	-	-	-	-	-	-	-
44	53	rs35069703	intron_variant	MODIFIER	CDH1	ENSG00000039068	Transcript	ENST00000261769	-	2/15	-	-	-	-	-	-	-	rs35069703	1	-	HGNC	1748	YES	-	-	-	-	CCDS10869.1	ENSP00000261769	-	-	-	-	-	-	-	-	-	-	-
44	53	rs35069703	intron_variant	MODIFIER	CDH1	ENSG00000039068	Transcript	ENST00000422392	-	2/14	-	-	-	-	-	-	-	rs35069703	1	-	HGNC	1748	-	-	-	-	-	-	ENSP00000414946	-	-	0.2085	-	-	-	-	-	-	-	-
44	53	rs35069703	intron_variant	MODIFIER	CDH1	ENSG00000039068	Transcript	ENST00000422392	-	2/14	-	-	-	-	-	-	-	rs35069703	1	-	HGNC	1748	-	-	-	-	-	-	ENSP00000414946	-	-	-	-	-	-	-	-	-	-	-
44	53	rs35069703	regulatory_region_variant	MODIFIER	-	-	RegulatoryFeature	ENSR00001588099	-	-	-	-	-	-	-	-	-	rs35069703	-	-	-	-	-	-	-	-	-	-	-	-	-	0.2085	-	-	-	-	-	-	-	-
44	53	rs35069703	regulatory_region_variant	MODIFIER	-	-	RegulatoryFeature	ENSR00001588099	-	-	-	-	-	-	-	-	-	rs35069703	-	-	-	-	-	-	-	-	-	-	-	-	-	-	-	-	-	-	-	-	-	-
44	53	rs13333528	intron_variant	MODIFIER	CDH1	ENSG00000039068	Transcript	ENST00000261769	-	2/15	-	-	-	-	-	-	-	rs13333528	1	-	HGNC	1748	YES	-	-	-	-	CCDS10869.1	ENSP00000261769	-	-	0.2109	-	-	-	-	-	-	-	-
44	53	rs13333528	intron_variant	MODIFIER	CDH1	ENSG00000039068	Transcript	ENST00000422392	-	2/14	-	-	-	-	-	-	-	rs13333528	1	-	HGNC	1748	-	-	-	-	-	-	ENSP00000414946	-	-	0.2109	-	-	-	-	-	-	-	-
44	53	rs13333528	regulatory_region_variant	MODIFIER	-	-	RegulatoryFeature	ENSR00001588099	-	-	-	-	-	-	-	-	-	rs13333528	-	-	-	-	-	-	-	-	-	-	-	-	-	0.2109	-	-	-	-	-	-	-	-
44	53	rs13333528	TF_binding_site_variant	MODIFIER	-	-	MotifFeature	ENSM00529698213	-	-	-	-	-	-	-	-	-	rs13333528	-1	-	-	-	-	-	-	-	-	-	-	-	-	0.2109	-	-	-	-	ENSPFM0485	3	0.03	RUNX3,RUNX2
44	53	rs13333528	TF_binding_site_variant	MODIFIER	-	-	MotifFeature	ENSM00528048012	-	-	-	-	-	-	-	-	-	rs13333528	-1	-	-	-	-	-	-	-	-	-	-	-	-	0.2109	-	-	-	-	ENSPFM0092	18	0.012	ELK1::TBX21,ERF::EOMES,ERF::TBX21
44	53	rs13333528	TF_binding_site_variant	MODIFIER	-	-	MotifFeature	ENSM00908169371	-	-	-	-	-	-	-	-	-	rs13333528	-1	-	-	-	-	-	-	-	-	-	-	-	-	0.2109	-	-	-	-	ENSPFM0564	12	0.002	TEAD4::MAX
44	53	rs13333528	TF_binding_site_variant	MODIFIER	-	-	MotifFeature	ENSM00528199145	-	-	-	-	-	-	-	-	-	rs13333528	1	-	-	-	-	-	-	-	-	-	-	-	-	0.2109	-	-	-	-	ENSPFM0335	7	0.001	HOXB2::TBX21
44	53	rs13333528	TF_binding_site_variant	MODIFIER	-	-	MotifFeature	ENSM00908665303	-	-	-	-	-	-	-	-	-	rs13333528	1	-	-	-	-	-	-	-	-	-	-	-	-	0.2109	-	-	-	-	ENSPFM0238	10	0.01	GCM1::MAX
44	53	rs13333528	TF_binding_site_variant	MODIFIER	-	-	MotifFeature	ENSM00528034474	-	-	-	-	-	-	-	-	-	rs13333528	-1	-	-	-	-	-	-	-	-	-	-	-	-	0.2109	-	-	-	-	ENSPFM0007	18	0.005	ALX4::TBX21,ALX4::EOMES
44	53	rs13333528	TF_binding_site_variant	MODIFIER	-	-	MotifFeature	ENSM00527058292	-	-	-	-	-	-	-	-	-	rs13333528	-1	-	-	-	-	-	-	-	-	-	-	-	-	0.2109	-	-	-	-	ENSPFM0328	12	-0.029	HOXB2::RFX5
44	53	rs13333528	TF_binding_site_variant	MODIFIER	-	-	MotifFeature	ENSM00527036472	-	-	-	-	-	-	-	-	-	rs13333528	-1	-	-	-	-	-	-	-	-	-	-	-	-	0.2109	-	-	-	-	ENSPFM0024	1	-0.006	MLXIPL,TFE3,TFEC,MLX,TFEB,BHLHB3,BHLHE41,ARNTL,BHLHB2,USF1,SREBF2,MYCL2,MNT,HES2,HES7
44	53	rs9646283	intron_variant	MODIFIER	CDH1	ENSG00000039068	Transcript	ENST00000261769	-	2/15	-	-	-	-	-	-	-	rs9646283,COSV55741783	1	-	HGNC	1748	YES	-	-	-	-	CCDS10869.1	ENSP00000261769	-	-	0.2742	-	0,1	0,1	-	-	-	-	-
44	53	rs9646283	intron_variant	MODIFIER	CDH1	ENSG00000039068	Transcript	ENST00000422392	-	2/14	-	-	-	-	-	-	-	rs9646283,COSV55741783	1	-	HGNC	1748	-	-	-	-	-	-	ENSP00000414946	-	-	0.2742	-	0,1	0,1	-	-	-	-	-
44	53	rs9646283	regulatory_region_variant	MODIFIER	-	-	RegulatoryFeature	ENSR00001588099	-	-	-	-	-	-	-	-	-	rs9646283,COSV55741783	-	-	-	-	-	-	-	-	-	-	-	-	-	0.2742	-	0,1	0,1	-	-	-	-	-
44	53	rs9646284	intron_variant	MODIFIER	CDH1	ENSG00000039068	Transcript	ENST00000261769	-	2/15	-	-	-	-	-	-	-	rs9646284	1	-	HGNC	1748	YES	-	-	-	-	CCDS10869.1	ENSP00000261769	-	-	-	-	-	1	32888493	-	-	-	-
44	53	rs9646284	intron_variant	MODIFIER	CDH1	ENSG00000039068	Transcript	ENST00000261769	-	2/15	-	-	-	-	-	-	-	rs9646284	1	-	HGNC	1748	YES	-	-	-	-	CCDS10869.1	ENSP00000261769	-	-	0.2746	-	-	1	32888493	-	-	-	-
44	53	rs9646284	intron_variant	MODIFIER	CDH1	ENSG00000039068	Transcript	ENST00000422392	-	2/14	-	-	-	-	-	-	-	rs9646284	1	-	HGNC	1748	-	-	-	-	-	-	ENSP00000414946	-	-	-	-	-	1	32888493	-	-	-	-
44	53	rs9646284	intron_variant	MODIFIER	CDH1	ENSG00000039068	Transcript	ENST00000422392	-	2/14	-	-	-	-	-	-	-	rs9646284	1	-	HGNC	1748	-	-	-	-	-	-	ENSP00000414946	-	-	0.2746	-	-	1	32888493	-	-	-	-
44	53	rs9646284	regulatory_region_variant	MODIFIER	-	-	RegulatoryFeature	ENSR00001588099	-	-	-	-	-	-	-	-	-	rs9646284	-	-	-	-	-	-	-	-	-	-	-	-	-	-	-	-	1	32888493	-	-	-	-
44	53	rs9646284	regulatory_region_variant	MODIFIER	-	-	RegulatoryFeature	ENSR00001588099	-	-	-	-	-	-	-	-	-	rs9646284	-	-	-	-	-	-	-	-	-	-	-	-	-	0.2746	-	-	1	32888493	-	-	-	-
44	53	rs9646284	TF_binding_site_variant	MODIFIER	-	-	MotifFeature	ENSM00528186228	-	-	-	-	-	-	-	-	-	rs9646284	-1	-	-	-	-	-	-	-	-	-	-	-	-	-	-	-	1	32888493	ENSPFM0094	8	-0.108	ETV2::EOMES,ETV2::TBX21,ELK1::EOMES,ELK1::TBX21,ETV5::EOMES,ERF::EOMES,ERF::TBX21
44	53	rs9646284	TF_binding_site_variant	MODIFIER	-	-	MotifFeature	ENSM00528186228	-	-	-	-	-	-	-	-	-	rs9646284	-1	-	-	-	-	-	-	-	-	-	-	-	-	0.2746	-	-	1	32888493	ENSPFM0094	8	-0.176	ETV2::EOMES,ETV2::TBX21,ELK1::EOMES,ELK1::TBX21,ETV5::EOMES,ERF::EOMES,ERF::TBX21
44	53	rs9646284	TF_binding_site_variant	MODIFIER	-	-	MotifFeature	ENSM01131743923	-	-	-	-	-	-	-	-	-	rs9646284	-1	-	-	-	-	-	-	-	-	-	-	-	-	-	-	-	1	32888493	ENSPFM0089	4	-0.137	ELF1,ELF2,ELK1,FLI1,ERG,ETS1,ETV6,FOXO1::ELK3,FOXO1::ETV1,ETV1,ETV2,ERF,ELK3,ETV3,GABPA,ETS2,ELK4,FEV,ETV5,ETV4
44	53	rs9646284	TF_binding_site_variant	MODIFIER	-	-	MotifFeature	ENSM01131743923	-	-	-	-	-	-	-	-	-	rs9646284	-1	-	-	-	-	-	-	-	-	-	-	-	-	0.2746	-	-	1	32888493	ENSPFM0089	4	-0.137	ELF1,ELF2,ELK1,FLI1,ERG,ETS1,ETV6,FOXO1::ELK3,FOXO1::ETV1,ETV1,ETV2,ERF,ELK3,ETV3,GABPA,ETS2,ELK4,FEV,ETV5,ETV4
44	53	rs9646284	TF_binding_site_variant	MODIFIER	-	-	MotifFeature	ENSM00907485228	-	-	-	-	-	-	-	-	-	rs9646284	-1	-	-	-	-	-	-	-	-	-	-	-	-	-	-	-	1	32888493	ENSPFM0505	8	-0.073	SPI1,SPIB,SPIC,TEAD4::SPIB
44	53	rs9646284	TF_binding_site_variant	MODIFIER	-	-	MotifFeature	ENSM00907485228	-	-	-	-	-	-	-	-	-	rs9646284	-1	-	-	-	-	-	-	-	-	-	-	-	-	0.2746	-	-	1	32888493	ENSPFM0505	8	-0.079	SPI1,SPIB,SPIC,TEAD4::SPIB
44	53	rs12446575	intron_variant	MODIFIER	CDH1	ENSG00000039068	Transcript	ENST00000261769	-	2/15	-	-	-	-	-	-	-	rs12446575	1	-	HGNC	1748	YES	-	-	-	-	CCDS10869.1	ENSP00000261769	-	-	0.2262	-	-	-	-	-	-	-	-
44	53	rs12446575	intron_variant	MODIFIER	CDH1	ENSG00000039068	Transcript	ENST00000422392	-	2/14	-	-	-	-	-	-	-	rs12446575	1	-	HGNC	1748	-	-	-	-	-	-	ENSP00000414946	-	-	0.2262	-	-	-	-	-	-	-	-
44	53	rs12446575	regulatory_region_variant	MODIFIER	-	-	RegulatoryFeature	ENSR00001588099	-	-	-	-	-	-	-	-	-	rs12446575	-	-	-	-	-	-	-	-	-	-	-	-	-	0.2262	-	-	-	-	-	-	-	-
44	53	rs58548890	intron_variant	MODIFIER	CDH1	ENSG00000039068	Transcript	ENST00000261769	-	2/15	-	-	-	-	-	-	-	rs58548890	1	-	HGNC	1748	YES	-	-	-	-	CCDS10869.1	ENSP00000261769	-	-	-	-	-	-	21531788	-	-	-	-
44	53	rs58548890	intron_variant	MODIFIER	CDH1	ENSG00000039068	Transcript	ENST00000261769	-	2/15	-	-	-	-	-	-	-	rs58548890	1	-	HGNC	1748	YES	-	-	-	-	CCDS10869.1	ENSP00000261769	-	-	-	-	-	-	21531788	-	-	-	-
44	53	rs58548890	intron_variant	MODIFIER	CDH1	ENSG00000039068	Transcript	ENST00000261769	-	2/15	-	-	-	-	-	-	-	rs58548890	1	-	HGNC	1748	YES	-	-	-	-	CCDS10869.1	ENSP00000261769	-	-	0.2218	-	-	-	21531788	-	-	-	-
44	53	rs58548890	intron_variant	MODIFIER	CDH1	ENSG00000039068	Transcript	ENST00000261769	-	2/15	-	-	-	-	-	-	-	rs58548890	1	-	HGNC	1748	YES	-	-	-	-	CCDS10869.1	ENSP00000261769	-	-	-	-	-	-	21531788	-	-	-	-
44	53	rs58548890	intron_variant	MODIFIER	CDH1	ENSG00000039068	Transcript	ENST00000261769	-	2/15	-	-	-	-	-	-	-	rs58548890	1	-	HGNC	1748	YES	-	-	-	-	CCDS10869.1	ENSP00000261769	-	-	-	-	-	-	21531788	-	-	-	-
44	53	rs58548890	intron_variant	MODIFIER	CDH1	ENSG00000039068	Transcript	ENST00000422392	-	2/14	-	-	-	-	-	-	-	rs58548890	1	-	HGNC	1748	-	-	-	-	-	-	ENSP00000414946	-	-	-	-	-	-	21531788	-	-	-	-
44	53	rs58548890	intron_variant	MODIFIER	CDH1	ENSG00000039068	Transcript	ENST00000422392	-	2/14	-	-	-	-	-	-	-	rs58548890	1	-	HGNC	1748	-	-	-	-	-	-	ENSP00000414946	-	-	-	-	-	-	21531788	-	-	-	-
44	53	rs58548890	intron_variant	MODIFIER	CDH1	ENSG00000039068	Transcript	ENST00000422392	-	2/14	-	-	-	-	-	-	-	rs58548890	1	-	HGNC	1748	-	-	-	-	-	-	ENSP00000414946	-	-	0.2218	-	-	-	21531788	-	-	-	-
44	53	rs58548890	intron_variant	MODIFIER	CDH1	ENSG00000039068	Transcript	ENST00000422392	-	2/14	-	-	-	-	-	-	-	rs58548890	1	-	HGNC	1748	-	-	-	-	-	-	ENSP00000414946	-	-	-	-	-	-	21531788	-	-	-	-
44	53	rs58548890	intron_variant	MODIFIER	CDH1	ENSG00000039068	Transcript	ENST00000422392	-	2/14	-	-	-	-	-	-	-	rs58548890	1	-	HGNC	1748	-	-	-	-	-	-	ENSP00000414946	-	-	-	-	-	-	21531788	-	-	-	-
44	53	rs58548890	regulatory_region_variant	MODIFIER	-	-	RegulatoryFeature	ENSR00001588099	-	-	-	-	-	-	-	-	-	rs58548890	-	-	-	-	-	-	-	-	-	-	-	-	-	-	-	-	-	21531788	-	-	-	-
44	53	rs58548890	regulatory_region_variant	MODIFIER	-	-	RegulatoryFeature	ENSR00001588099	-	-	-	-	-	-	-	-	-	rs58548890	-	-	-	-	-	-	-	-	-	-	-	-	-	-	-	-	-	21531788	-	-	-	-
44	53	rs58548890	regulatory_region_variant	MODIFIER	-	-	RegulatoryFeature	ENSR00001588099	-	-	-	-	-	-	-	-	-	rs58548890	-	-	-	-	-	-	-	-	-	-	-	-	-	0.2218	-	-	-	21531788	-	-	-	-
44	53	rs58548890	regulatory_region_variant	MODIFIER	-	-	RegulatoryFeature	ENSR00001588099	-	-	-	-	-	-	-	-	-	rs58548890	-	-	-	-	-	-	-	-	-	-	-	-	-	-	-	-	-	21531788	-	-	-	-
44	53	rs58548890	regulatory_region_variant	MODIFIER	-	-	RegulatoryFeature	ENSR00001588099	-	-	-	-	-	-	-	-	-	rs58548890	-	-	-	-	-	-	-	-	-	-	-	-	-	-	-	-	-	21531788	-	-	-	-
44	53	rs9928847	intron_variant	MODIFIER	CDH1	ENSG00000039068	Transcript	ENST00000261769	-	2/15	-	-	-	-	-	-	-	rs9928847	1	-	HGNC	1748	YES	-	-	-	-	CCDS10869.1	ENSP00000261769	-	-	-	-	-	-	-	-	-	-	-
44	53	rs9928847	intron_variant	MODIFIER	CDH1	ENSG00000039068	Transcript	ENST00000261769	-	2/15	-	-	-	-	-	-	-	rs9928847	1	-	HGNC	1748	YES	-	-	-	-	CCDS10869.1	ENSP00000261769	-	-	0.2816	-	-	-	-	-	-	-	-
44	53	rs9928847	intron_variant	MODIFIER	CDH1	ENSG00000039068	Transcript	ENST00000422392	-	2/14	-	-	-	-	-	-	-	rs9928847	1	-	HGNC	1748	-	-	-	-	-	-	ENSP00000414946	-	-	-	-	-	-	-	-	-	-	-
44	53	rs9928847	intron_variant	MODIFIER	CDH1	ENSG00000039068	Transcript	ENST00000422392	-	2/14	-	-	-	-	-	-	-	rs9928847	1	-	HGNC	1748	-	-	-	-	-	-	ENSP00000414946	-	-	0.2816	-	-	-	-	-	-	-	-
44	53	rs9928847	regulatory_region_variant	MODIFIER	-	-	RegulatoryFeature	ENSR00001588100	-	-	-	-	-	-	-	-	-	rs9928847	-	-	-	-	-	-	-	-	-	-	-	-	-	-	-	-	-	-	-	-	-	-
44	53	rs9928847	regulatory_region_variant	MODIFIER	-	-	RegulatoryFeature	ENSR00001588100	-	-	-	-	-	-	-	-	-	rs9928847	-	-	-	-	-	-	-	-	-	-	-	-	-	0.2816	-	-	-	-	-	-	-	-
44	53	rs9928847	TF_binding_site_variant	MODIFIER	-	-	MotifFeature	ENSM01132175315	-	-	-	-	-	-	-	-	-	rs9928847	1	-	-	-	-	-	-	-	-	-	-	-	-	-	-	-	-	-	ENSPFM0595	11	-0.045	TFAP2C::MAX
44	53	rs9928847	TF_binding_site_variant	MODIFIER	-	-	MotifFeature	ENSM01132175315	-	-	-	-	-	-	-	-	-	rs9928847	1	-	-	-	-	-	-	-	-	-	-	-	-	0.2816	-	-	-	-	ENSPFM0595	11	-0.033	TFAP2C::MAX
44	53	rs9928847	TF_binding_site_variant	MODIFIER	-	-	MotifFeature	ENSM01132214150	-	-	-	-	-	-	-	-	-	rs9928847	-1	-	-	-	-	-	-	-	-	-	-	-	-	-	-	-	-	-	ENSPFM0401	11	-0.001	MYBL1::MAX
44	53	rs9928847	TF_binding_site_variant	MODIFIER	-	-	MotifFeature	ENSM01132214150	-	-	-	-	-	-	-	-	-	rs9928847	-1	-	-	-	-	-	-	-	-	-	-	-	-	0.2816	-	-	-	-	ENSPFM0401	11	0.039	MYBL1::MAX
44	53	rs9928847	TF_binding_site_variant	MODIFIER	-	-	MotifFeature	ENSM01131779546	-	-	-	-	-	-	-	-	-	rs9928847	1	-	-	-	-	-	-	-	-	-	-	-	-	-	-	-	-	-	ENSPFM0120	3	-0.022	ERF::MAX,FLI1::MAX
44	53	rs9928847	TF_binding_site_variant	MODIFIER	-	-	MotifFeature	ENSM01131779546	-	-	-	-	-	-	-	-	-	rs9928847	1	-	-	-	-	-	-	-	-	-	-	-	-	0.2816	-	-	-	-	ENSPFM0120	3	-0.054	ERF::MAX,FLI1::MAX
44	53	rs9936621	intron_variant	MODIFIER	CDH1	ENSG00000039068	Transcript	ENST00000261769	-	2/15	-	-	-	-	-	-	-	rs9936621	1	-	HGNC	1748	YES	-	-	-	-	CCDS10869.1	ENSP00000261769	-	-	0.2825	-	-	-	-	-	-	-	-
44	53	rs9936621	intron_variant	MODIFIER	CDH1	ENSG00000039068	Transcript	ENST00000261769	-	2/15	-	-	-	-	-	-	-	rs9936621	1	-	HGNC	1748	YES	-	-	-	-	CCDS10869.1	ENSP00000261769	-	-	-	-	-	-	-	-	-	-	-
44	53	rs9936621	intron_variant	MODIFIER	CDH1	ENSG00000039068	Transcript	ENST00000422392	-	2/14	-	-	-	-	-	-	-	rs9936621	1	-	HGNC	1748	-	-	-	-	-	-	ENSP00000414946	-	-	0.2825	-	-	-	-	-	-	-	-
44	53	rs9936621	intron_variant	MODIFIER	CDH1	ENSG00000039068	Transcript	ENST00000422392	-	2/14	-	-	-	-	-	-	-	rs9936621	1	-	HGNC	1748	-	-	-	-	-	-	ENSP00000414946	-	-	-	-	-	-	-	-	-	-	-
44	53	rs9936621	regulatory_region_variant	MODIFIER	-	-	RegulatoryFeature	ENSR00001588100	-	-	-	-	-	-	-	-	-	rs9936621	-	-	-	-	-	-	-	-	-	-	-	-	-	0.2825	-	-	-	-	-	-	-	-
44	53	rs9936621	regulatory_region_variant	MODIFIER	-	-	RegulatoryFeature	ENSR00001588100	-	-	-	-	-	-	-	-	-	rs9936621	-	-	-	-	-	-	-	-	-	-	-	-	-	-	-	-	-	-	-	-	-	-
44	53	rs4783674	intron_variant	MODIFIER	CDH1	ENSG00000039068	Transcript	ENST00000261769	-	2/15	-	-	-	-	-	-	-	rs4783674	1	-	HGNC	1748	YES	-	-	-	-	CCDS10869.1	ENSP00000261769	-	-	0.2825	-	-	-	-	-	-	-	-
44	53	rs4783674	intron_variant	MODIFIER	CDH1	ENSG00000039068	Transcript	ENST00000422392	-	2/14	-	-	-	-	-	-	-	rs4783674	1	-	HGNC	1748	-	-	-	-	-	-	ENSP00000414946	-	-	0.2825	-	-	-	-	-	-	-	-
44	53	rs4783675	intron_variant	MODIFIER	CDH1	ENSG00000039068	Transcript	ENST00000261769	-	2/15	-	-	-	-	-	-	-	rs4783675	1	-	HGNC	1748	YES	-	-	-	-	CCDS10869.1	ENSP00000261769	-	-	-	-	-	1	30643251	-	-	-	-
44	53	rs4783675	intron_variant	MODIFIER	CDH1	ENSG00000039068	Transcript	ENST00000261769	-	2/15	-	-	-	-	-	-	-	rs4783675	1	-	HGNC	1748	YES	-	-	-	-	CCDS10869.1	ENSP00000261769	-	-	0.2823	-	-	1	30643251	-	-	-	-
44	53	rs4783675	intron_variant	MODIFIER	CDH1	ENSG00000039068	Transcript	ENST00000261769	-	2/15	-	-	-	-	-	-	-	rs4783675	1	-	HGNC	1748	YES	-	-	-	-	CCDS10869.1	ENSP00000261769	-	-	-	-	-	1	30643251	-	-	-	-
44	53	rs4783675	intron_variant	MODIFIER	CDH1	ENSG00000039068	Transcript	ENST00000422392	-	2/14	-	-	-	-	-	-	-	rs4783675	1	-	HGNC	1748	-	-	-	-	-	-	ENSP00000414946	-	-	-	-	-	1	30643251	-	-	-	-
44	53	rs4783675	intron_variant	MODIFIER	CDH1	ENSG00000039068	Transcript	ENST00000422392	-	2/14	-	-	-	-	-	-	-	rs4783675	1	-	HGNC	1748	-	-	-	-	-	-	ENSP00000414946	-	-	0.2823	-	-	1	30643251	-	-	-	-
44	53	rs4783675	intron_variant	MODIFIER	CDH1	ENSG00000039068	Transcript	ENST00000422392	-	2/14	-	-	-	-	-	-	-	rs4783675	1	-	HGNC	1748	-	-	-	-	-	-	ENSP00000414946	-	-	-	-	-	1	30643251	-	-	-	-
44	53	rs13334471	intron_variant	MODIFIER	CDH1	ENSG00000039068	Transcript	ENST00000261769	-	2/15	-	-	-	-	-	-	-	rs13334471	1	-	HGNC	1748	YES	-	-	-	-	CCDS10869.1	ENSP00000261769	-	-	0.2821	-	-	-	-	-	-	-	-
44	53	rs13334471	intron_variant	MODIFIER	CDH1	ENSG00000039068	Transcript	ENST00000422392	-	2/14	-	-	-	-	-	-	-	rs13334471	1	-	HGNC	1748	-	-	-	-	-	-	ENSP00000414946	-	-	0.2821	-	-	-	-	-	-	-	-
44	53	rs13334471	regulatory_region_variant	MODIFIER	-	-	RegulatoryFeature	ENSR00001588102	-	-	-	-	-	-	-	-	-	rs13334471	-	-	-	-	-	-	-	-	-	-	-	-	-	0.2821	-	-	-	-	-	-	-	-
44	53	rs13330378	intron_variant	MODIFIER	CDH1	ENSG00000039068	Transcript	ENST00000261769	-	2/15	-	-	-	-	-	-	-	rs13330378	1	-	HGNC	1748	YES	-	-	-	-	CCDS10869.1	ENSP00000261769	-	-	0.2686	-	-	-	-	-	-	-	-
44	53	rs13330378	intron_variant	MODIFIER	CDH1	ENSG00000039068	Transcript	ENST00000261769	-	2/15	-	-	-	-	-	-	-	rs13330378	1	-	HGNC	1748	YES	-	-	-	-	CCDS10869.1	ENSP00000261769	-	-	-	-	-	-	-	-	-	-	-
44	53	rs13330378	intron_variant	MODIFIER	CDH1	ENSG00000039068	Transcript	ENST00000261769	-	2/15	-	-	-	-	-	-	-	rs13330378	1	-	HGNC	1748	YES	-	-	-	-	CCDS10869.1	ENSP00000261769	-	-	-	-	-	-	-	-	-	-	-
44	53	rs13330378	intron_variant	MODIFIER	CDH1	ENSG00000039068	Transcript	ENST00000422392	-	2/14	-	-	-	-	-	-	-	rs13330378	1	-	HGNC	1748	-	-	-	-	-	-	ENSP00000414946	-	-	0.2686	-	-	-	-	-	-	-	-
44	53	rs13330378	intron_variant	MODIFIER	CDH1	ENSG00000039068	Transcript	ENST00000422392	-	2/14	-	-	-	-	-	-	-	rs13330378	1	-	HGNC	1748	-	-	-	-	-	-	ENSP00000414946	-	-	-	-	-	-	-	-	-	-	-
44	53	rs13330378	intron_variant	MODIFIER	CDH1	ENSG00000039068	Transcript	ENST00000422392	-	2/14	-	-	-	-	-	-	-	rs13330378	1	-	HGNC	1748	-	-	-	-	-	-	ENSP00000414946	-	-	-	-	-	-	-	-	-	-	-
44	53	rs13330378	regulatory_region_variant	MODIFIER	-	-	RegulatoryFeature	ENSR00001588102	-	-	-	-	-	-	-	-	-	rs13330378	-	-	-	-	-	-	-	-	-	-	-	-	-	0.2686	-	-	-	-	-	-	-	-
44	53	rs13330378	regulatory_region_variant	MODIFIER	-	-	RegulatoryFeature	ENSR00001588102	-	-	-	-	-	-	-	-	-	rs13330378	-	-	-	-	-	-	-	-	-	-	-	-	-	-	-	-	-	-	-	-	-	-
44	53	rs13330378	regulatory_region_variant	MODIFIER	-	-	RegulatoryFeature	ENSR00001588102	-	-	-	-	-	-	-	-	-	rs13330378	-	-	-	-	-	-	-	-	-	-	-	-	-	-	-	-	-	-	-	-	-	-
44	53	rs28660361	intron_variant	MODIFIER	CDH1	ENSG00000039068	Transcript	ENST00000261769	-	2/15	-	-	-	-	-	-	-	rs28660361	1	-	HGNC	1748	YES	-	-	-	-	CCDS10869.1	ENSP00000261769	-	-	0.2823	-	-	-	-	-	-	-	-
44	53	rs28660361	intron_variant	MODIFIER	CDH1	ENSG00000039068	Transcript	ENST00000422392	-	2/14	-	-	-	-	-	-	-	rs28660361	1	-	HGNC	1748	-	-	-	-	-	-	ENSP00000414946	-	-	0.2823	-	-	-	-	-	-	-	-
44	53	rs28660361	regulatory_region_variant	MODIFIER	-	-	RegulatoryFeature	ENSR00001588102	-	-	-	-	-	-	-	-	-	rs28660361	-	-	-	-	-	-	-	-	-	-	-	-	-	0.2823	-	-	-	-	-	-	-	-
44	53	rs13330350	intron_variant	MODIFIER	CDH1	ENSG00000039068	Transcript	ENST00000261769	-	2/15	-	-	-	-	-	-	-	rs13330350	1	-	HGNC	1748	YES	-	-	-	-	CCDS10869.1	ENSP00000261769	-	-	0.2821	-	-	-	-	-	-	-	-
44	53	rs13330350	intron_variant	MODIFIER	CDH1	ENSG00000039068	Transcript	ENST00000422392	-	2/14	-	-	-	-	-	-	-	rs13330350	1	-	HGNC	1748	-	-	-	-	-	-	ENSP00000414946	-	-	0.2821	-	-	-	-	-	-	-	-
44	53	rs13330350	regulatory_region_variant	MODIFIER	-	-	RegulatoryFeature	ENSR00001588102	-	-	-	-	-	-	-	-	-	rs13330350	-	-	-	-	-	-	-	-	-	-	-	-	-	0.2821	-	-	-	-	-	-	-	-
44	53	rs8056761	intron_variant	MODIFIER	CDH1	ENSG00000039068	Transcript	ENST00000261769	-	2/15	-	-	-	-	-	-	-	rs8056761	1	-	HGNC	1748	YES	-	-	-	-	CCDS10869.1	ENSP00000261769	-	-	0.2786	-	-	-	-	-	-	-	-
44	53	rs8056761	intron_variant	MODIFIER	CDH1	ENSG00000039068	Transcript	ENST00000422392	-	2/14	-	-	-	-	-	-	-	rs8056761	1	-	HGNC	1748	-	-	-	-	-	-	ENSP00000414946	-	-	0.2786	-	-	-	-	-	-	-	-
44	53	rs8056761	regulatory_region_variant	MODIFIER	-	-	RegulatoryFeature	ENSR00001588102	-	-	-	-	-	-	-	-	-	rs8056761	-	-	-	-	-	-	-	-	-	-	-	-	-	0.2786	-	-	-	-	-	-	-	-
44	53	rs28608872	intron_variant	MODIFIER	CDH1	ENSG00000039068	Transcript	ENST00000261769	-	2/15	-	-	-	-	-	-	-	rs28608872	1	-	HGNC	1748	YES	-	-	-	-	CCDS10869.1	ENSP00000261769	-	-	0.2823	-	-	-	-	-	-	-	-
44	53	rs28608872	intron_variant	MODIFIER	CDH1	ENSG00000039068	Transcript	ENST00000422392	-	2/14	-	-	-	-	-	-	-	rs28608872	1	-	HGNC	1748	-	-	-	-	-	-	ENSP00000414946	-	-	0.2823	-	-	-	-	-	-	-	-
44	53	rs28608872	regulatory_region_variant	MODIFIER	-	-	RegulatoryFeature	ENSR00001588102	-	-	-	-	-	-	-	-	-	rs28608872	-	-	-	-	-	-	-	-	-	-	-	-	-	0.2823	-	-	-	-	-	-	-	-
44	53	rs8055912	intron_variant	MODIFIER	CDH1	ENSG00000039068	Transcript	ENST00000261769	-	2/15	-	-	-	-	-	-	-	rs8055912	1	-	HGNC	1748	YES	-	-	-	-	CCDS10869.1	ENSP00000261769	-	-	-	-	-	-	-	-	-	-	-
44	53	rs8055912	intron_variant	MODIFIER	CDH1	ENSG00000039068	Transcript	ENST00000261769	-	2/15	-	-	-	-	-	-	-	rs8055912	1	-	HGNC	1748	YES	-	-	-	-	CCDS10869.1	ENSP00000261769	-	-	0.2827	-	-	-	-	-	-	-	-
44	53	rs8055912	intron_variant	MODIFIER	CDH1	ENSG00000039068	Transcript	ENST00000422392	-	2/14	-	-	-	-	-	-	-	rs8055912	1	-	HGNC	1748	-	-	-	-	-	-	ENSP00000414946	-	-	-	-	-	-	-	-	-	-	-
44	53	rs8055912	intron_variant	MODIFIER	CDH1	ENSG00000039068	Transcript	ENST00000422392	-	2/14	-	-	-	-	-	-	-	rs8055912	1	-	HGNC	1748	-	-	-	-	-	-	ENSP00000414946	-	-	0.2827	-	-	-	-	-	-	-	-
44	53	rs8055912	regulatory_region_variant	MODIFIER	-	-	RegulatoryFeature	ENSR00001588102	-	-	-	-	-	-	-	-	-	rs8055912	-	-	-	-	-	-	-	-	-	-	-	-	-	-	-	-	-	-	-	-	-	-
44	53	rs8055912	regulatory_region_variant	MODIFIER	-	-	RegulatoryFeature	ENSR00001588102	-	-	-	-	-	-	-	-	-	rs8055912	-	-	-	-	-	-	-	-	-	-	-	-	-	0.2827	-	-	-	-	-	-	-	-
44	53	rs8056206	intron_variant	MODIFIER	CDH1	ENSG00000039068	Transcript	ENST00000261769	-	2/15	-	-	-	-	-	-	-	rs8056206	1	-	HGNC	1748	YES	-	-	-	-	CCDS10869.1	ENSP00000261769	-	-	0.2825	-	-	-	-	-	-	-	-
44	53	rs8056206	intron_variant	MODIFIER	CDH1	ENSG00000039068	Transcript	ENST00000422392	-	2/14	-	-	-	-	-	-	-	rs8056206	1	-	HGNC	1748	-	-	-	-	-	-	ENSP00000414946	-	-	0.2825	-	-	-	-	-	-	-	-
44	53	rs8056206	regulatory_region_variant	MODIFIER	-	-	RegulatoryFeature	ENSR00001588102	-	-	-	-	-	-	-	-	-	rs8056206	-	-	-	-	-	-	-	-	-	-	-	-	-	0.2825	-	-	-	-	-	-	-	-
44	53	rs8056338	intron_variant	MODIFIER	CDH1	ENSG00000039068	Transcript	ENST00000261769	-	2/15	-	-	-	-	-	-	-	rs8056338	1	-	HGNC	1748	YES	-	-	-	-	CCDS10869.1	ENSP00000261769	-	-	0.2845	-	-	-	-	-	-	-	-
44	53	rs8056338	intron_variant	MODIFIER	CDH1	ENSG00000039068	Transcript	ENST00000261769	-	2/15	-	-	-	-	-	-	-	rs8056338	1	-	HGNC	1748	YES	-	-	-	-	CCDS10869.1	ENSP00000261769	-	-	-	-	-	-	-	-	-	-	-
44	53	rs8056338	intron_variant	MODIFIER	CDH1	ENSG00000039068	Transcript	ENST00000422392	-	2/14	-	-	-	-	-	-	-	rs8056338	1	-	HGNC	1748	-	-	-	-	-	-	ENSP00000414946	-	-	0.2845	-	-	-	-	-	-	-	-
44	53	rs8056338	intron_variant	MODIFIER	CDH1	ENSG00000039068	Transcript	ENST00000422392	-	2/14	-	-	-	-	-	-	-	rs8056338	1	-	HGNC	1748	-	-	-	-	-	-	ENSP00000414946	-	-	-	-	-	-	-	-	-	-	-
44	53	rs8056338	regulatory_region_variant	MODIFIER	-	-	RegulatoryFeature	ENSR00001588102	-	-	-	-	-	-	-	-	-	rs8056338	-	-	-	-	-	-	-	-	-	-	-	-	-	0.2845	-	-	-	-	-	-	-	-
44	53	rs8056338	regulatory_region_variant	MODIFIER	-	-	RegulatoryFeature	ENSR00001588102	-	-	-	-	-	-	-	-	-	rs8056338	-	-	-	-	-	-	-	-	-	-	-	-	-	-	-	-	-	-	-	-	-	-
44	53	rs8056538	intron_variant	MODIFIER	CDH1	ENSG00000039068	Transcript	ENST00000261769	-	2/15	-	-	-	-	-	-	-	rs8056538	1	-	HGNC	1748	YES	-	-	-	-	CCDS10869.1	ENSP00000261769	-	-	0.2817	-	-	-	21531788,19834798	-	-	-	-
44	53	rs8056538	intron_variant	MODIFIER	CDH1	ENSG00000039068	Transcript	ENST00000422392	-	2/14	-	-	-	-	-	-	-	rs8056538	1	-	HGNC	1748	-	-	-	-	-	-	ENSP00000414946	-	-	0.2817	-	-	-	21531788,19834798	-	-	-	-
44	53	rs8056538	regulatory_region_variant	MODIFIER	-	-	RegulatoryFeature	ENSR00001588102	-	-	-	-	-	-	-	-	-	rs8056538	-	-	-	-	-	-	-	-	-	-	-	-	-	0.2817	-	-	-	21531788,19834798	-	-	-	-
44	53	rs8056538	TF_binding_site_variant	MODIFIER	-	-	MotifFeature	ENSM00521895858	-	-	-	-	-	-	-	-	-	rs8056538	-1	-	-	-	-	-	-	-	-	-	-	-	-	0.2817	-	-	-	21531788,19834798	ENSPFM0029	5	-0.057	CEBPE,GCM1::CEBPB,CEBPG,CEBPB,TEAD4::CEBPD,CEBPD
44	53	rs8056538	TF_binding_site_variant	MODIFIER	-	-	MotifFeature	ENSM00522083698	-	-	-	-	-	-	-	-	-	rs8056538	-1	-	-	-	-	-	-	-	-	-	-	-	-	0.2817	-	-	-	21531788,19834798	ENSPFM0134	12	-0.023	ETV2::CEBPD,ETV2::TEF,ERF::CEBPD,ELK1::TEF,FLI1::CEBPB,FLI1::CEBPD,ETV5::CEBPD
44	53	rs8056538	TF_binding_site_variant	MODIFIER	-	-	MotifFeature	ENSM00522062483	-	-	-	-	-	-	-	-	-	rs8056538	-1	-	-	-	-	-	-	-	-	-	-	-	-	0.2817	-	-	-	21531788,19834798	ENSPFM0014	7	-0.001	ATF4::CEBPB,ATF4::CEBPD,ATF4::TEF,ATF4,CEBPG::ATF4
44	53	rs8056538	TF_binding_site_variant	MODIFIER	-	-	MotifFeature	ENSM00522021386	-	-	-	-	-	-	-	-	-	rs8056538	1	-	-	-	-	-	-	-	-	-	-	-	-	0.2817	-	-	-	21531788,19834798	ENSPFM0215	16	-0.029	GCM1::CEBPB
44	53	rs12448448	intron_variant	MODIFIER	CDH1	ENSG00000039068	Transcript	ENST00000261769	-	2/15	-	-	-	-	-	-	-	rs12448448	1	-	HGNC	1748	YES	-	-	-	-	CCDS10869.1	ENSP00000261769	-	-	0.2821	-	-	-	-	-	-	-	-
44	53	rs12448448	intron_variant	MODIFIER	CDH1	ENSG00000039068	Transcript	ENST00000422392	-	2/14	-	-	-	-	-	-	-	rs12448448	1	-	HGNC	1748	-	-	-	-	-	-	ENSP00000414946	-	-	0.2821	-	-	-	-	-	-	-	-
44	53	rs12448448	regulatory_region_variant	MODIFIER	-	-	RegulatoryFeature	ENSR00001588102	-	-	-	-	-	-	-	-	-	rs12448448	-	-	-	-	-	-	-	-	-	-	-	-	-	0.2821	-	-	-	-	-	-	-	-
44	53	rs12930371	intron_variant	MODIFIER	CDH1	ENSG00000039068	Transcript	ENST00000261769	-	2/15	-	-	-	-	-	-	-	rs12930371	1	-	HGNC	1748	YES	-	-	-	-	CCDS10869.1	ENSP00000261769	-	-	0.2638	-	-	-	19834798	-	-	-	-
44	53	rs12930371	intron_variant	MODIFIER	CDH1	ENSG00000039068	Transcript	ENST00000422392	-	2/14	-	-	-	-	-	-	-	rs12930371	1	-	HGNC	1748	-	-	-	-	-	-	ENSP00000414946	-	-	0.2638	-	-	-	19834798	-	-	-	-
44	53	rs12930371	regulatory_region_variant	MODIFIER	-	-	RegulatoryFeature	ENSR00001588102	-	-	-	-	-	-	-	-	-	rs12930371	-	-	-	-	-	-	-	-	-	-	-	-	-	0.2638	-	-	-	19834798	-	-	-	-
44	53	rs28450087	intron_variant	MODIFIER	CDH1	ENSG00000039068	Transcript	ENST00000261769	-	2/15	-	-	-	-	-	-	-	rs28450087	1	-	HGNC	1748	YES	-	-	-	-	CCDS10869.1	ENSP00000261769	-	-	0.2823	-	-	-	-	-	-	-	-
44	53	rs28450087	intron_variant	MODIFIER	CDH1	ENSG00000039068	Transcript	ENST00000422392	-	2/14	-	-	-	-	-	-	-	rs28450087	1	-	HGNC	1748	-	-	-	-	-	-	ENSP00000414946	-	-	0.2823	-	-	-	-	-	-	-	-
44	53	rs28450087	regulatory_region_variant	MODIFIER	-	-	RegulatoryFeature	ENSR00001588102	-	-	-	-	-	-	-	-	-	rs28450087	-	-	-	-	-	-	-	-	-	-	-	-	-	0.2823	-	-	-	-	-	-	-	-
44	53	rs28628339	intron_variant	MODIFIER	CDH1	ENSG00000039068	Transcript	ENST00000261769	-	2/15	-	-	-	-	-	-	-	rs28628339	1	-	HGNC	1748	YES	-	-	-	-	CCDS10869.1	ENSP00000261769	-	-	-	-	-	-	-	-	-	-	-
44	53	rs28628339	intron_variant	MODIFIER	CDH1	ENSG00000039068	Transcript	ENST00000261769	-	2/15	-	-	-	-	-	-	-	rs28628339	1	-	HGNC	1748	YES	-	-	-	-	CCDS10869.1	ENSP00000261769	-	-	0.2171	-	-	-	-	-	-	-	-
44	53	rs28628339	intron_variant	MODIFIER	CDH1	ENSG00000039068	Transcript	ENST00000422392	-	2/14	-	-	-	-	-	-	-	rs28628339	1	-	HGNC	1748	-	-	-	-	-	-	ENSP00000414946	-	-	-	-	-	-	-	-	-	-	-
44	53	rs28628339	intron_variant	MODIFIER	CDH1	ENSG00000039068	Transcript	ENST00000422392	-	2/14	-	-	-	-	-	-	-	rs28628339	1	-	HGNC	1748	-	-	-	-	-	-	ENSP00000414946	-	-	0.2171	-	-	-	-	-	-	-	-
44	53	rs28628339	regulatory_region_variant	MODIFIER	-	-	RegulatoryFeature	ENSR00001588102	-	-	-	-	-	-	-	-	-	rs28628339	-	-	-	-	-	-	-	-	-	-	-	-	-	-	-	-	-	-	-	-	-	-
44	53	rs28628339	regulatory_region_variant	MODIFIER	-	-	RegulatoryFeature	ENSR00001588102	-	-	-	-	-	-	-	-	-	rs28628339	-	-	-	-	-	-	-	-	-	-	-	-	-	0.2171	-	-	-	-	-	-	-	-
44	53	rs12446407	intron_variant	MODIFIER	CDH1	ENSG00000039068	Transcript	ENST00000261769	-	2/15	-	-	-	-	-	-	-	rs12446407	1	-	HGNC	1748	YES	-	-	-	-	CCDS10869.1	ENSP00000261769	-	-	0.2817	-	-	-	-	-	-	-	-
44	53	rs12446407	intron_variant	MODIFIER	CDH1	ENSG00000039068	Transcript	ENST00000422392	-	2/14	-	-	-	-	-	-	-	rs12446407	1	-	HGNC	1748	-	-	-	-	-	-	ENSP00000414946	-	-	0.2817	-	-	-	-	-	-	-	-
44	53	rs12446407	regulatory_region_variant	MODIFIER	-	-	RegulatoryFeature	ENSR00001588102	-	-	-	-	-	-	-	-	-	rs12446407	-	-	-	-	-	-	-	-	-	-	-	-	-	0.2817	-	-	-	-	-	-	-	-
44	53	rs12446413	intron_variant	MODIFIER	CDH1	ENSG00000039068	Transcript	ENST00000261769	-	2/15	-	-	-	-	-	-	-	rs12446413	1	-	HGNC	1748	YES	-	-	-	-	CCDS10869.1	ENSP00000261769	-	-	0.2817	-	-	-	-	-	-	-	-
44	53	rs12446413	intron_variant	MODIFIER	CDH1	ENSG00000039068	Transcript	ENST00000422392	-	2/14	-	-	-	-	-	-	-	rs12446413	1	-	HGNC	1748	-	-	-	-	-	-	ENSP00000414946	-	-	0.2817	-	-	-	-	-	-	-	-
44	53	rs12446413	regulatory_region_variant	MODIFIER	-	-	RegulatoryFeature	ENSR00001588102	-	-	-	-	-	-	-	-	-	rs12446413	-	-	-	-	-	-	-	-	-	-	-	-	-	0.2817	-	-	-	-	-	-	-	-
44	53	rs12443730	intron_variant	MODIFIER	CDH1	ENSG00000039068	Transcript	ENST00000261769	-	2/15	-	-	-	-	-	-	-	rs12443730,COSV55730945	1	-	HGNC	1748	YES	-	-	-	-	CCDS10869.1	ENSP00000261769	-	-	0.2823	-	0,1	0,1	-	-	-	-	-
44	53	rs12443730	intron_variant	MODIFIER	CDH1	ENSG00000039068	Transcript	ENST00000422392	-	2/14	-	-	-	-	-	-	-	rs12443730,COSV55730945	1	-	HGNC	1748	-	-	-	-	-	-	ENSP00000414946	-	-	0.2823	-	0,1	0,1	-	-	-	-	-
44	53	rs12443730	regulatory_region_variant	MODIFIER	-	-	RegulatoryFeature	ENSR00001588102	-	-	-	-	-	-	-	-	-	rs12443730,COSV55730945	-	-	-	-	-	-	-	-	-	-	-	-	-	0.2823	-	0,1	0,1	-	-	-	-	-
44	53	rs4783681	intron_variant	MODIFIER	CDH1	ENSG00000039068	Transcript	ENST00000261769	-	2/15	-	-	-	-	-	-	-	rs4783681	1	-	HGNC	1748	YES	-	-	-	-	CCDS10869.1	ENSP00000261769	-	-	0.2804	-	-	-	20044998	-	-	-	-
44	53	rs4783681	intron_variant	MODIFIER	CDH1	ENSG00000039068	Transcript	ENST00000422392	-	2/14	-	-	-	-	-	-	-	rs4783681	1	-	HGNC	1748	-	-	-	-	-	-	ENSP00000414946	-	-	0.2804	-	-	-	20044998	-	-	-	-
44	53	rs4783681	regulatory_region_variant	MODIFIER	-	-	RegulatoryFeature	ENSR00001588102	-	-	-	-	-	-	-	-	-	rs4783681	-	-	-	-	-	-	-	-	-	-	-	-	-	0.2804	-	-	-	20044998	-	-	-	-
44	53	rs4783570	intron_variant	MODIFIER	CDH1	ENSG00000039068	Transcript	ENST00000261769	-	2/15	-	-	-	-	-	-	-	rs4783570	1	-	HGNC	1748	YES	-	-	-	-	CCDS10869.1	ENSP00000261769	-	-	0.2804	-	-	-	-	-	-	-	-
44	53	rs4783570	intron_variant	MODIFIER	CDH1	ENSG00000039068	Transcript	ENST00000422392	-	2/14	-	-	-	-	-	-	-	rs4783570	1	-	HGNC	1748	-	-	-	-	-	-	ENSP00000414946	-	-	0.2804	-	-	-	-	-	-	-	-
44	53	rs4783570	regulatory_region_variant	MODIFIER	-	-	RegulatoryFeature	ENSR00001588102	-	-	-	-	-	-	-	-	-	rs4783570	-	-	-	-	-	-	-	-	-	-	-	-	-	0.2804	-	-	-	-	-	-	-	-
44	53	rs4783571	intron_variant	MODIFIER	CDH1	ENSG00000039068	Transcript	ENST00000261769	-	2/15	-	-	-	-	-	-	-	rs4783571	1	-	HGNC	1748	YES	-	-	-	-	CCDS10869.1	ENSP00000261769	-	-	0.2802	-	-	-	-	-	-	-	-
44	53	rs4783571	intron_variant	MODIFIER	CDH1	ENSG00000039068	Transcript	ENST00000422392	-	2/14	-	-	-	-	-	-	-	rs4783571	1	-	HGNC	1748	-	-	-	-	-	-	ENSP00000414946	-	-	0.2802	-	-	-	-	-	-	-	-
44	53	rs4783571	regulatory_region_variant	MODIFIER	-	-	RegulatoryFeature	ENSR00001588102	-	-	-	-	-	-	-	-	-	rs4783571	-	-	-	-	-	-	-	-	-	-	-	-	-	0.2802	-	-	-	-	-	-	-	-
44	53	rs8045022	intron_variant	MODIFIER	CDH1	ENSG00000039068	Transcript	ENST00000261769	-	2/15	-	-	-	-	-	-	-	rs8045022	1	-	HGNC	1748	YES	-	-	-	-	CCDS10869.1	ENSP00000261769	-	-	0.2802	-	-	-	-	-	-	-	-
44	53	rs8045022	intron_variant	MODIFIER	CDH1	ENSG00000039068	Transcript	ENST00000422392	-	2/14	-	-	-	-	-	-	-	rs8045022	1	-	HGNC	1748	-	-	-	-	-	-	ENSP00000414946	-	-	0.2802	-	-	-	-	-	-	-	-
44	53	rs8045022	regulatory_region_variant	MODIFIER	-	-	RegulatoryFeature	ENSR00001588102	-	-	-	-	-	-	-	-	-	rs8045022	-	-	-	-	-	-	-	-	-	-	-	-	-	0.2802	-	-	-	-	-	-	-	-
44	53	rs8044058	intron_variant	MODIFIER	CDH1	ENSG00000039068	Transcript	ENST00000261769	-	2/15	-	-	-	-	-	-	-	rs8044058	1	-	HGNC	1748	YES	-	-	-	-	CCDS10869.1	ENSP00000261769	-	-	0.2666	-	-	-	-	-	-	-	-
44	53	rs8044058	intron_variant	MODIFIER	CDH1	ENSG00000039068	Transcript	ENST00000422392	-	2/14	-	-	-	-	-	-	-	rs8044058	1	-	HGNC	1748	-	-	-	-	-	-	ENSP00000414946	-	-	0.2666	-	-	-	-	-	-	-	-
44	53	rs8044058	regulatory_region_variant	MODIFIER	-	-	RegulatoryFeature	ENSR00001588102	-	-	-	-	-	-	-	-	-	rs8044058	-	-	-	-	-	-	-	-	-	-	-	-	-	0.2666	-	-	-	-	-	-	-	-
44	53	rs12596061	intron_variant	MODIFIER	CDH1	ENSG00000039068	Transcript	ENST00000261769	-	2/15	-	-	-	-	-	-	-	rs12596061	1	-	HGNC	1748	YES	-	-	-	-	CCDS10869.1	ENSP00000261769	-	-	0.2654	-	-	-	-	-	-	-	-
44	53	rs12596061	intron_variant	MODIFIER	CDH1	ENSG00000039068	Transcript	ENST00000422392	-	2/14	-	-	-	-	-	-	-	rs12596061	1	-	HGNC	1748	-	-	-	-	-	-	ENSP00000414946	-	-	0.2654	-	-	-	-	-	-	-	-
44	53	rs12708889	intron_variant	MODIFIER	CDH1	ENSG00000039068	Transcript	ENST00000261769	-	2/15	-	-	-	-	-	-	-	rs12708889	1	-	HGNC	1748	YES	-	-	-	-	CCDS10869.1	ENSP00000261769	-	-	0.2666	-	-	-	-	-	-	-	-
44	53	rs12708889	intron_variant	MODIFIER	CDH1	ENSG00000039068	Transcript	ENST00000422392	-	2/14	-	-	-	-	-	-	-	rs12708889	1	-	HGNC	1748	-	-	-	-	-	-	ENSP00000414946	-	-	0.2666	-	-	-	-	-	-	-	-
44	53	rs12708889	regulatory_region_variant	MODIFIER	-	-	RegulatoryFeature	ENSR00001588104	-	-	-	-	-	-	-	-	-	rs12708889	-	-	-	-	-	-	-	-	-	-	-	-	-	0.2666	-	-	-	-	-	-	-	-
44	53	rs13334326	intron_variant	MODIFIER	CDH1	ENSG00000039068	Transcript	ENST00000261769	-	2/15	-	-	-	-	-	-	-	rs13334326	1	-	HGNC	1748	YES	-	-	-	-	CCDS10869.1	ENSP00000261769	-	-	0.2804	-	-	-	-	-	-	-	-
44	53	rs13334326	intron_variant	MODIFIER	CDH1	ENSG00000039068	Transcript	ENST00000422392	-	2/14	-	-	-	-	-	-	-	rs13334326	1	-	HGNC	1748	-	-	-	-	-	-	ENSP00000414946	-	-	0.2804	-	-	-	-	-	-	-	-
44	53	rs13334326	regulatory_region_variant	MODIFIER	-	-	RegulatoryFeature	ENSR00001588104	-	-	-	-	-	-	-	-	-	rs13334326	-	-	-	-	-	-	-	-	-	-	-	-	-	0.2804	-	-	-	-	-	-	-	-
44	53	rs13339591	intron_variant	MODIFIER	CDH1	ENSG00000039068	Transcript	ENST00000261769	-	2/15	-	-	-	-	-	-	-	rs13339591	1	-	HGNC	1748	YES	-	-	-	-	CCDS10869.1	ENSP00000261769	-	-	0.2806	-	-	-	21531788	-	-	-	-
44	53	rs13339591	intron_variant	MODIFIER	CDH1	ENSG00000039068	Transcript	ENST00000422392	-	2/14	-	-	-	-	-	-	-	rs13339591	1	-	HGNC	1748	-	-	-	-	-	-	ENSP00000414946	-	-	0.2806	-	-	-	21531788	-	-	-	-
44	53	rs13339591	regulatory_region_variant	MODIFIER	-	-	RegulatoryFeature	ENSR00001588104	-	-	-	-	-	-	-	-	-	rs13339591	-	-	-	-	-	-	-	-	-	-	-	-	-	0.2806	-	-	-	21531788	-	-	-	-
44	53	rs13334294	intron_variant	MODIFIER	CDH1	ENSG00000039068	Transcript	ENST00000261769	-	2/15	-	-	-	-	-	-	-	rs13334294	1	-	HGNC	1748	YES	-	-	-	-	CCDS10869.1	ENSP00000261769	-	-	0.2802	-	-	-	-	-	-	-	-
44	53	rs13334294	intron_variant	MODIFIER	CDH1	ENSG00000039068	Transcript	ENST00000422392	-	2/14	-	-	-	-	-	-	-	rs13334294	1	-	HGNC	1748	-	-	-	-	-	-	ENSP00000414946	-	-	0.2802	-	-	-	-	-	-	-	-
44	53	rs13334294	regulatory_region_variant	MODIFIER	-	-	RegulatoryFeature	ENSR00001588104	-	-	-	-	-	-	-	-	-	rs13334294	-	-	-	-	-	-	-	-	-	-	-	-	-	0.2802	-	-	-	-	-	-	-	-
44	53	rs9282650	intron_variant	MODIFIER	CDH1	ENSG00000039068	Transcript	ENST00000261769	-	2/15	-	-	-	-	-	-	-	rs9282650	1	-	HGNC	1748	YES	-	-	-	-	CCDS10869.1	ENSP00000261769	-	-	0.2802	-	-	-	18482459	-	-	-	-
44	53	rs9282650	intron_variant	MODIFIER	CDH1	ENSG00000039068	Transcript	ENST00000422392	-	2/14	-	-	-	-	-	-	-	rs9282650	1	-	HGNC	1748	-	-	-	-	-	-	ENSP00000414946	-	-	0.2802	-	-	-	18482459	-	-	-	-
44	53	rs9282650	regulatory_region_variant	MODIFIER	-	-	RegulatoryFeature	ENSR00001588104	-	-	-	-	-	-	-	-	-	rs9282650	-	-	-	-	-	-	-	-	-	-	-	-	-	0.2802	-	-	-	18482459	-	-	-	-
44	53	rs17772411	intron_variant	MODIFIER	CDH1	ENSG00000039068	Transcript	ENST00000261769	-	2/15	-	-	-	-	-	-	-	rs17772411	1	-	HGNC	1748	YES	-	-	-	-	CCDS10869.1	ENSP00000261769	-	-	0.2768	-	-	-	-	-	-	-	-
44	53	rs17772411	intron_variant	MODIFIER	CDH1	ENSG00000039068	Transcript	ENST00000422392	-	2/14	-	-	-	-	-	-	-	rs17772411	1	-	HGNC	1748	-	-	-	-	-	-	ENSP00000414946	-	-	0.2768	-	-	-	-	-	-	-	-
44	53	rs17772411	regulatory_region_variant	MODIFIER	-	-	RegulatoryFeature	ENSR00001588104	-	-	-	-	-	-	-	-	-	rs17772411	-	-	-	-	-	-	-	-	-	-	-	-	-	0.2768	-	-	-	-	-	-	-	-
44	53	rs17772411	TF_binding_site_variant	MODIFIER	-	-	MotifFeature	ENSM00909006487	-	-	-	-	-	-	-	-	-	rs17772411	1	-	-	-	-	-	-	-	-	-	-	-	-	0.2768	-	-	-	-	ENSPFM0252	27	0.004	GCM1::TBX21
44	53	rs35648619	intron_variant	MODIFIER	CDH1	ENSG00000039068	Transcript	ENST00000261769	-	2/15	-	-	-	-	-	-	-	rs35648619	1	-	HGNC	1748	YES	-	-	-	-	CCDS10869.1	ENSP00000261769	-	-	-	-	-	-	-	-	-	-	-
44	53	rs35648619	intron_variant	MODIFIER	CDH1	ENSG00000039068	Transcript	ENST00000261769	-	2/15	-	-	-	-	-	-	-	rs35648619	1	-	HGNC	1748	YES	-	-	-	-	CCDS10869.1	ENSP00000261769	-	-	0.2654	-	-	-	-	-	-	-	-
44	53	rs35648619	intron_variant	MODIFIER	CDH1	ENSG00000039068	Transcript	ENST00000422392	-	2/14	-	-	-	-	-	-	-	rs35648619	1	-	HGNC	1748	-	-	-	-	-	-	ENSP00000414946	-	-	-	-	-	-	-	-	-	-	-
44	53	rs35648619	intron_variant	MODIFIER	CDH1	ENSG00000039068	Transcript	ENST00000422392	-	2/14	-	-	-	-	-	-	-	rs35648619	1	-	HGNC	1748	-	-	-	-	-	-	ENSP00000414946	-	-	0.2654	-	-	-	-	-	-	-	-
44	53	rs35648619	regulatory_region_variant	MODIFIER	-	-	RegulatoryFeature	ENSR00001588104	-	-	-	-	-	-	-	-	-	rs35648619	-	-	-	-	-	-	-	-	-	-	-	-	-	-	-	-	-	-	-	-	-	-
44	53	rs35648619	regulatory_region_variant	MODIFIER	-	-	RegulatoryFeature	ENSR00001588104	-	-	-	-	-	-	-	-	-	rs35648619	-	-	-	-	-	-	-	-	-	-	-	-	-	0.2654	-	-	-	-	-	-	-	-
44	53	rs9939049	intron_variant	MODIFIER	CDH1	ENSG00000039068	Transcript	ENST00000261769	-	2/15	-	-	-	-	-	-	-	rs9939049	1	-	HGNC	1748	YES	-	-	-	-	CCDS10869.1	ENSP00000261769	-	-	0.2770	-	-	1	31734605,31089142	-	-	-	-
44	53	rs9939049	intron_variant	MODIFIER	CDH1	ENSG00000039068	Transcript	ENST00000422392	-	2/14	-	-	-	-	-	-	-	rs9939049	1	-	HGNC	1748	-	-	-	-	-	-	ENSP00000414946	-	-	0.2770	-	-	1	31734605,31089142	-	-	-	-
44	53	rs9939049	regulatory_region_variant	MODIFIER	-	-	RegulatoryFeature	ENSR00001588104	-	-	-	-	-	-	-	-	-	rs9939049	-	-	-	-	-	-	-	-	-	-	-	-	-	0.2770	-	-	1	31734605,31089142	-	-	-	-
44	53	rs12922777	intron_variant	MODIFIER	CDH1	ENSG00000039068	Transcript	ENST00000261769	-	2/15	-	-	-	-	-	-	-	rs12922777	1	-	HGNC	1748	YES	-	-	-	-	CCDS10869.1	ENSP00000261769	-	-	0.2806	-	-	-	-	-	-	-	-
44	53	rs12922777	intron_variant	MODIFIER	CDH1	ENSG00000039068	Transcript	ENST00000422392	-	2/14	-	-	-	-	-	-	-	rs12922777	1	-	HGNC	1748	-	-	-	-	-	-	ENSP00000414946	-	-	0.2806	-	-	-	-	-	-	-	-
44	53	rs12922777	regulatory_region_variant	MODIFIER	-	-	RegulatoryFeature	ENSR00001588104	-	-	-	-	-	-	-	-	-	rs12922777	-	-	-	-	-	-	-	-	-	-	-	-	-	0.2806	-	-	-	-	-	-	-	-
44	53	rs67359183	intron_variant	MODIFIER	CDH1	ENSG00000039068	Transcript	ENST00000261769	-	2/15	-	-	-	-	-	-	-	rs67359183	1	-	HGNC	1748	YES	-	-	-	-	CCDS10869.1	ENSP00000261769	-	-	0.2674	-	-	-	-	-	-	-	-
44	53	rs67359183	intron_variant	MODIFIER	CDH1	ENSG00000039068	Transcript	ENST00000422392	-	2/14	-	-	-	-	-	-	-	rs67359183	1	-	HGNC	1748	-	-	-	-	-	-	ENSP00000414946	-	-	0.2674	-	-	-	-	-	-	-	-
44	53	rs67359183	regulatory_region_variant	MODIFIER	-	-	RegulatoryFeature	ENSR00001588104	-	-	-	-	-	-	-	-	-	rs67359183	-	-	-	-	-	-	-	-	-	-	-	-	-	0.2674	-	-	-	-	-	-	-	-
44	53	rs2161664	intron_variant	MODIFIER	CDH1	ENSG00000039068	Transcript	ENST00000261769	-	2/15	-	-	-	-	-	-	-	rs2161664	1	-	HGNC	1748	YES	-	-	-	-	CCDS10869.1	ENSP00000261769	-	-	0.2672	-	-	-	-	-	-	-	-
44	53	rs2161664	intron_variant	MODIFIER	CDH1	ENSG00000039068	Transcript	ENST00000422392	-	2/14	-	-	-	-	-	-	-	rs2161664	1	-	HGNC	1748	-	-	-	-	-	-	ENSP00000414946	-	-	0.2672	-	-	-	-	-	-	-	-
44	53	rs2161664	regulatory_region_variant	MODIFIER	-	-	RegulatoryFeature	ENSR00001588104	-	-	-	-	-	-	-	-	-	rs2161664	-	-	-	-	-	-	-	-	-	-	-	-	-	0.2672	-	-	-	-	-	-	-	-
44	53	rs2113199	intron_variant	MODIFIER	CDH1	ENSG00000039068	Transcript	ENST00000261769	-	2/15	-	-	-	-	-	-	-	rs2113199	1	-	HGNC	1748	YES	-	-	-	-	CCDS10869.1	ENSP00000261769	-	-	0.2678	-	-	-	-	-	-	-	-
44	53	rs2113199	intron_variant	MODIFIER	CDH1	ENSG00000039068	Transcript	ENST00000261769	-	2/15	-	-	-	-	-	-	-	rs2113199	1	-	HGNC	1748	YES	-	-	-	-	CCDS10869.1	ENSP00000261769	-	-	-	-	-	-	-	-	-	-	-
44	53	rs2113199	intron_variant	MODIFIER	CDH1	ENSG00000039068	Transcript	ENST00000422392	-	2/14	-	-	-	-	-	-	-	rs2113199	1	-	HGNC	1748	-	-	-	-	-	-	ENSP00000414946	-	-	0.2678	-	-	-	-	-	-	-	-
44	53	rs2113199	intron_variant	MODIFIER	CDH1	ENSG00000039068	Transcript	ENST00000422392	-	2/14	-	-	-	-	-	-	-	rs2113199	1	-	HGNC	1748	-	-	-	-	-	-	ENSP00000414946	-	-	-	-	-	-	-	-	-	-	-
44	53	rs2113199	regulatory_region_variant	MODIFIER	-	-	RegulatoryFeature	ENSR00001588104	-	-	-	-	-	-	-	-	-	rs2113199	-	-	-	-	-	-	-	-	-	-	-	-	-	0.2678	-	-	-	-	-	-	-	-
44	53	rs2113199	regulatory_region_variant	MODIFIER	-	-	RegulatoryFeature	ENSR00001588104	-	-	-	-	-	-	-	-	-	rs2113199	-	-	-	-	-	-	-	-	-	-	-	-	-	-	-	-	-	-	-	-	-	-
44	53	rs12599517	intron_variant	MODIFIER	CDH1	ENSG00000039068	Transcript	ENST00000261769	-	2/15	-	-	-	-	-	-	-	rs12599517	1	-	HGNC	1748	YES	-	-	-	-	CCDS10869.1	ENSP00000261769	-	-	0.2802	-	-	-	-	-	-	-	-
44	53	rs12599517	intron_variant	MODIFIER	CDH1	ENSG00000039068	Transcript	ENST00000422392	-	2/14	-	-	-	-	-	-	-	rs12599517	1	-	HGNC	1748	-	-	-	-	-	-	ENSP00000414946	-	-	0.2802	-	-	-	-	-	-	-	-
44	53	rs12599517	regulatory_region_variant	MODIFIER	-	-	RegulatoryFeature	ENSR00001588104	-	-	-	-	-	-	-	-	-	rs12599517	-	-	-	-	-	-	-	-	-	-	-	-	-	0.2802	-	-	-	-	-	-	-	-
44	53	rs12597188	intron_variant	MODIFIER	CDH1	ENSG00000039068	Transcript	ENST00000261769	-	2/15	-	-	-	-	-	-	-	rs12597188	1	-	HGNC	1748	YES	-	-	-	-	CCDS10869.1	ENSP00000261769	-	-	0.2947	-	-	-	20044998,19398441,31734605,25982363,22583600,25215613	-	-	-	-
44	53	rs12597188	intron_variant	MODIFIER	CDH1	ENSG00000039068	Transcript	ENST00000261769	-	2/15	-	-	-	-	-	-	-	rs12597188	1	-	HGNC	1748	YES	-	-	-	-	CCDS10869.1	ENSP00000261769	-	-	-	-	-	-	20044998,19398441,31734605,25982363,22583600,25215613	-	-	-	-
44	53	rs12597188	intron_variant	MODIFIER	CDH1	ENSG00000039068	Transcript	ENST00000422392	-	2/14	-	-	-	-	-	-	-	rs12597188	1	-	HGNC	1748	-	-	-	-	-	-	ENSP00000414946	-	-	0.2947	-	-	-	20044998,19398441,31734605,25982363,22583600,25215613	-	-	-	-
44	53	rs12597188	intron_variant	MODIFIER	CDH1	ENSG00000039068	Transcript	ENST00000422392	-	2/14	-	-	-	-	-	-	-	rs12597188	1	-	HGNC	1748	-	-	-	-	-	-	ENSP00000414946	-	-	-	-	-	-	20044998,19398441,31734605,25982363,22583600,25215613	-	-	-	-
44	53	rs12597188	regulatory_region_variant	MODIFIER	-	-	RegulatoryFeature	ENSR00001588104	-	-	-	-	-	-	-	-	-	rs12597188	-	-	-	-	-	-	-	-	-	-	-	-	-	0.2947	-	-	-	20044998,19398441,31734605,25982363,22583600,25215613	-	-	-	-
44	53	rs12597188	regulatory_region_variant	MODIFIER	-	-	RegulatoryFeature	ENSR00001588104	-	-	-	-	-	-	-	-	-	rs12597188	-	-	-	-	-	-	-	-	-	-	-	-	-	-	-	-	-	20044998,19398441,31734605,25982363,22583600,25215613	-	-	-	-
44	53	rs2113200	intron_variant	MODIFIER	CDH1	ENSG00000039068	Transcript	ENST00000261769	-	2/15	-	-	-	-	-	-	-	rs2113200	1	-	HGNC	1748	YES	-	-	-	-	CCDS10869.1	ENSP00000261769	-	-	0.2676	-	-	-	21531788,19834798	-	-	-	-
44	53	rs2113200	intron_variant	MODIFIER	CDH1	ENSG00000039068	Transcript	ENST00000422392	-	2/14	-	-	-	-	-	-	-	rs2113200	1	-	HGNC	1748	-	-	-	-	-	-	ENSP00000414946	-	-	0.2676	-	-	-	21531788,19834798	-	-	-	-
44	53	rs2113200	regulatory_region_variant	MODIFIER	-	-	RegulatoryFeature	ENSR00001588104	-	-	-	-	-	-	-	-	-	rs2113200	-	-	-	-	-	-	-	-	-	-	-	-	-	0.2676	-	-	-	21531788,19834798	-	-	-	-
44	53	rs2113201	intron_variant	MODIFIER	CDH1	ENSG00000039068	Transcript	ENST00000261769	-	2/15	-	-	-	-	-	-	-	rs2113201	1	-	HGNC	1748	YES	-	-	-	-	CCDS10869.1	ENSP00000261769	-	-	-	-	-	-	-	-	-	-	-
44	53	rs2113201	intron_variant	MODIFIER	CDH1	ENSG00000039068	Transcript	ENST00000261769	-	2/15	-	-	-	-	-	-	-	rs2113201	1	-	HGNC	1748	YES	-	-	-	-	CCDS10869.1	ENSP00000261769	-	-	-	-	-	-	-	-	-	-	-
44	53	rs2113201	intron_variant	MODIFIER	CDH1	ENSG00000039068	Transcript	ENST00000261769	-	2/15	-	-	-	-	-	-	-	rs2113201	1	-	HGNC	1748	YES	-	-	-	-	CCDS10869.1	ENSP00000261769	-	-	0.2758	-	-	-	-	-	-	-	-
44	53	rs2113201	intron_variant	MODIFIER	CDH1	ENSG00000039068	Transcript	ENST00000422392	-	2/14	-	-	-	-	-	-	-	rs2113201	1	-	HGNC	1748	-	-	-	-	-	-	ENSP00000414946	-	-	-	-	-	-	-	-	-	-	-
44	53	rs2113201	intron_variant	MODIFIER	CDH1	ENSG00000039068	Transcript	ENST00000422392	-	2/14	-	-	-	-	-	-	-	rs2113201	1	-	HGNC	1748	-	-	-	-	-	-	ENSP00000414946	-	-	-	-	-	-	-	-	-	-	-
44	53	rs2113201	intron_variant	MODIFIER	CDH1	ENSG00000039068	Transcript	ENST00000422392	-	2/14	-	-	-	-	-	-	-	rs2113201	1	-	HGNC	1748	-	-	-	-	-	-	ENSP00000414946	-	-	0.2758	-	-	-	-	-	-	-	-
44	53	rs2113201	regulatory_region_variant	MODIFIER	-	-	RegulatoryFeature	ENSR00001588104	-	-	-	-	-	-	-	-	-	rs2113201	-	-	-	-	-	-	-	-	-	-	-	-	-	-	-	-	-	-	-	-	-	-
44	53	rs2113201	regulatory_region_variant	MODIFIER	-	-	RegulatoryFeature	ENSR00001588104	-	-	-	-	-	-	-	-	-	rs2113201	-	-	-	-	-	-	-	-	-	-	-	-	-	-	-	-	-	-	-	-	-	-
44	53	rs2113201	regulatory_region_variant	MODIFIER	-	-	RegulatoryFeature	ENSR00001588104	-	-	-	-	-	-	-	-	-	rs2113201	-	-	-	-	-	-	-	-	-	-	-	-	-	0.2758	-	-	-	-	-	-	-	-
44	53	rs7186333	intron_variant	MODIFIER	CDH1	ENSG00000039068	Transcript	ENST00000261769	-	2/15	-	-	-	-	-	-	-	rs7186333	1	-	HGNC	1748	YES	-	-	-	-	CCDS10869.1	ENSP00000261769	-	-	0.2827	-	-	-	-	-	-	-	-
44	53	rs7186333	intron_variant	MODIFIER	CDH1	ENSG00000039068	Transcript	ENST00000422392	-	2/14	-	-	-	-	-	-	-	rs7186333	1	-	HGNC	1748	-	-	-	-	-	-	ENSP00000414946	-	-	0.2827	-	-	-	-	-	-	-	-
44	53	rs7186333	regulatory_region_variant	MODIFIER	-	-	RegulatoryFeature	ENSR00001588104	-	-	-	-	-	-	-	-	-	rs7186333	-	-	-	-	-	-	-	-	-	-	-	-	-	0.2827	-	-	-	-	-	-	-	-
44	53	rs7186084	intron_variant	MODIFIER	CDH1	ENSG00000039068	Transcript	ENST00000261769	-	2/15	-	-	-	-	-	-	-	rs7186084	1	-	HGNC	1748	YES	-	-	-	-	CCDS10869.1	ENSP00000261769	-	-	-	-	-	-	23350875	-	-	-	-
44	53	rs7186084	intron_variant	MODIFIER	CDH1	ENSG00000039068	Transcript	ENST00000261769	-	2/15	-	-	-	-	-	-	-	rs7186084	1	-	HGNC	1748	YES	-	-	-	-	CCDS10869.1	ENSP00000261769	-	-	0.2588	-	-	-	23350875	-	-	-	-
44	53	rs7186084	intron_variant	MODIFIER	CDH1	ENSG00000039068	Transcript	ENST00000422392	-	2/14	-	-	-	-	-	-	-	rs7186084	1	-	HGNC	1748	-	-	-	-	-	-	ENSP00000414946	-	-	-	-	-	-	23350875	-	-	-	-
44	53	rs7186084	intron_variant	MODIFIER	CDH1	ENSG00000039068	Transcript	ENST00000422392	-	2/14	-	-	-	-	-	-	-	rs7186084	1	-	HGNC	1748	-	-	-	-	-	-	ENSP00000414946	-	-	0.2588	-	-	-	23350875	-	-	-	-
44	53	rs7186084	regulatory_region_variant	MODIFIER	-	-	RegulatoryFeature	ENSR00001588104	-	-	-	-	-	-	-	-	-	rs7186084	-	-	-	-	-	-	-	-	-	-	-	-	-	-	-	-	-	23350875	-	-	-	-
44	53	rs7186084	regulatory_region_variant	MODIFIER	-	-	RegulatoryFeature	ENSR00001588104	-	-	-	-	-	-	-	-	-	rs7186084	-	-	-	-	-	-	-	-	-	-	-	-	-	0.2588	-	-	-	23350875	-	-	-	-
44	53	rs7186084	TF_binding_site_variant	MODIFIER	-	-	MotifFeature	ENSM00522986235	-	-	-	-	-	-	-	-	-	rs7186084	-1	-	-	-	-	-	-	-	-	-	-	-	-	-	-	-	-	23350875	ENSPFM0191	9	-0.092	FOXO1::ELF1,FOXJ2::ELF1,FOXJ3::ELF1
44	53	rs7186084	TF_binding_site_variant	MODIFIER	-	-	MotifFeature	ENSM00522986235	-	-	-	-	-	-	-	-	-	rs7186084	-1	-	-	-	-	-	-	-	-	-	-	-	-	0.2588	-	-	-	23350875	ENSPFM0191	9	-0.064	FOXO1::ELF1,FOXJ2::ELF1,FOXJ3::ELF1
44	53	rs7186084	TF_binding_site_variant	MODIFIER	-	-	MotifFeature	ENSM00523476835	-	-	-	-	-	-	-	-	-	rs7186084	-1	-	-	-	-	-	-	-	-	-	-	-	-	-	-	-	-	23350875	ENSPFM0506	7	-0.092	TEAD4::SPIB,TEAD4::ELF1,TEAD4::ELK1
44	53	rs7186084	TF_binding_site_variant	MODIFIER	-	-	MotifFeature	ENSM00523476835	-	-	-	-	-	-	-	-	-	rs7186084	-1	-	-	-	-	-	-	-	-	-	-	-	-	0.2588	-	-	-	23350875	ENSPFM0506	7	-0.083	TEAD4::SPIB,TEAD4::ELF1,TEAD4::ELK1
44	53	rs7186084	TF_binding_site_variant	MODIFIER	-	-	MotifFeature	ENSM00525695073	-	-	-	-	-	-	-	-	-	rs7186084	-1	-	-	-	-	-	-	-	-	-	-	-	-	-	-	-	-	23350875	ENSPFM0001	8	-0.024	IRF8,IRF9,IRF5,IRF4
44	53	rs7186084	TF_binding_site_variant	MODIFIER	-	-	MotifFeature	ENSM00525695073	-	-	-	-	-	-	-	-	-	rs7186084	-1	-	-	-	-	-	-	-	-	-	-	-	-	0.2588	-	-	-	23350875	ENSPFM0001	8	-0.09	IRF8,IRF9,IRF5,IRF4
44	53	rs113206487	intron_variant	MODIFIER	CDH1	ENSG00000039068	Transcript	ENST00000261769	-	2/15	-	-	-	-	-	-	-	rs113206487	1	-	HGNC	1748	YES	-	-	-	-	CCDS10869.1	ENSP00000261769	-	-	-	-	-	-	-	-	-	-	-
44	53	rs113206487	intron_variant	MODIFIER	CDH1	ENSG00000039068	Transcript	ENST00000261769	-	2/15	-	-	-	-	-	-	-	rs113206487	1	-	HGNC	1748	YES	-	-	-	-	CCDS10869.1	ENSP00000261769	-	-	0.2510	-	-	-	-	-	-	-	-
44	53	rs113206487	intron_variant	MODIFIER	CDH1	ENSG00000039068	Transcript	ENST00000422392	-	2/14	-	-	-	-	-	-	-	rs113206487	1	-	HGNC	1748	-	-	-	-	-	-	ENSP00000414946	-	-	-	-	-	-	-	-	-	-	-
44	53	rs113206487	intron_variant	MODIFIER	CDH1	ENSG00000039068	Transcript	ENST00000422392	-	2/14	-	-	-	-	-	-	-	rs113206487	1	-	HGNC	1748	-	-	-	-	-	-	ENSP00000414946	-	-	0.2510	-	-	-	-	-	-	-	-
44	53	rs113206487	regulatory_region_variant	MODIFIER	-	-	RegulatoryFeature	ENSR00001588104	-	-	-	-	-	-	-	-	-	rs113206487	-	-	-	-	-	-	-	-	-	-	-	-	-	-	-	-	-	-	-	-	-	-
44	53	rs113206487	regulatory_region_variant	MODIFIER	-	-	RegulatoryFeature	ENSR00001588104	-	-	-	-	-	-	-	-	-	rs113206487	-	-	-	-	-	-	-	-	-	-	-	-	-	0.2510	-	-	-	-	-	-	-	-
44	53	rs2059254	intron_variant	MODIFIER	CDH1	ENSG00000039068	Transcript	ENST00000261769	-	2/15	-	-	-	-	-	-	-	rs2059254	1	-	HGNC	1748	YES	-	-	-	-	CCDS10869.1	ENSP00000261769	-	-	-	-	-	-	22363440,22330421,21531788,19834798,26285011,30405831,22879968	-	-	-	-
44	53	rs2059254	intron_variant	MODIFIER	CDH1	ENSG00000039068	Transcript	ENST00000261769	-	2/15	-	-	-	-	-	-	-	rs2059254	1	-	HGNC	1748	YES	-	-	-	-	CCDS10869.1	ENSP00000261769	-	-	0.2562	-	-	-	22363440,22330421,21531788,19834798,26285011,30405831,22879968	-	-	-	-
44	53	rs2059254	intron_variant	MODIFIER	CDH1	ENSG00000039068	Transcript	ENST00000422392	-	2/14	-	-	-	-	-	-	-	rs2059254	1	-	HGNC	1748	-	-	-	-	-	-	ENSP00000414946	-	-	-	-	-	-	22363440,22330421,21531788,19834798,26285011,30405831,22879968	-	-	-	-
44	53	rs2059254	intron_variant	MODIFIER	CDH1	ENSG00000039068	Transcript	ENST00000422392	-	2/14	-	-	-	-	-	-	-	rs2059254	1	-	HGNC	1748	-	-	-	-	-	-	ENSP00000414946	-	-	0.2562	-	-	-	22363440,22330421,21531788,19834798,26285011,30405831,22879968	-	-	-	-
44	53	rs2059254	regulatory_region_variant	MODIFIER	-	-	RegulatoryFeature	ENSR00001588104	-	-	-	-	-	-	-	-	-	rs2059254	-	-	-	-	-	-	-	-	-	-	-	-	-	-	-	-	-	22363440,22330421,21531788,19834798,26285011,30405831,22879968	-	-	-	-
44	53	rs2059254	regulatory_region_variant	MODIFIER	-	-	RegulatoryFeature	ENSR00001588104	-	-	-	-	-	-	-	-	-	rs2059254	-	-	-	-	-	-	-	-	-	-	-	-	-	0.2562	-	-	-	22363440,22330421,21531788,19834798,26285011,30405831,22879968	-	-	-	-
44	53	rs7199991	intron_variant	MODIFIER	CDH1	ENSG00000039068	Transcript	ENST00000261769	-	2/15	-	-	-	-	-	-	-	rs7199991	1	-	HGNC	1748	YES	-	-	-	-	CCDS10869.1	ENSP00000261769	-	-	0.2598	-	-	-	21531788,24753543,27259261	-	-	-	-
44	53	rs7199991	intron_variant	MODIFIER	CDH1	ENSG00000039068	Transcript	ENST00000422392	-	2/14	-	-	-	-	-	-	-	rs7199991	1	-	HGNC	1748	-	-	-	-	-	-	ENSP00000414946	-	-	0.2598	-	-	-	21531788,24753543,27259261	-	-	-	-
44	53	rs7199991	regulatory_region_variant	MODIFIER	-	-	RegulatoryFeature	ENSR00001588104	-	-	-	-	-	-	-	-	-	rs7199991	-	-	-	-	-	-	-	-	-	-	-	-	-	0.2598	-	-	-	21531788,24753543,27259261	-	-	-	-
44	53	rs7198799	intron_variant	MODIFIER	CDH1	ENSG00000039068	Transcript	ENST00000261769	-	2/15	-	-	-	-	-	-	-	rs7198799	1	-	HGNC	1748	YES	-	-	-	-	CCDS10869.1	ENSP00000261769	-	-	0.2446	-	-	-	26285011,30405831,31641208	-	-	-	-
44	53	rs7198799	intron_variant	MODIFIER	CDH1	ENSG00000039068	Transcript	ENST00000422392	-	2/14	-	-	-	-	-	-	-	rs7198799	1	-	HGNC	1748	-	-	-	-	-	-	ENSP00000414946	-	-	0.2446	-	-	-	26285011,30405831,31641208	-	-	-	-
44	53	rs7198799	regulatory_region_variant	MODIFIER	-	-	RegulatoryFeature	ENSR00001588104	-	-	-	-	-	-	-	-	-	rs7198799	-	-	-	-	-	-	-	-	-	-	-	-	-	0.2446	-	-	-	26285011,30405831,31641208	-	-	-	-
44	53	rs34946816	intron_variant	MODIFIER	CDH1	ENSG00000039068	Transcript	ENST00000261769	-	2/15	-	-	-	-	-	-	-	rs34946816	1	-	HGNC	1748	YES	-	-	-	-	CCDS10869.1	ENSP00000261769	-	-	-	-	-	-	-	-	-	-	-
44	53	rs34946816	intron_variant	MODIFIER	CDH1	ENSG00000039068	Transcript	ENST00000261769	-	2/15	-	-	-	-	-	-	-	rs34946816	1	-	HGNC	1748	YES	-	-	-	-	CCDS10869.1	ENSP00000261769	-	-	0.2672	-	-	-	-	-	-	-	-
44	53	rs34946816	intron_variant	MODIFIER	CDH1	ENSG00000039068	Transcript	ENST00000261769	-	2/15	-	-	-	-	-	-	-	rs34946816	1	-	HGNC	1748	YES	-	-	-	-	CCDS10869.1	ENSP00000261769	-	-	-	-	-	-	-	-	-	-	-
44	53	rs34946816	intron_variant	MODIFIER	CDH1	ENSG00000039068	Transcript	ENST00000261769	-	2/15	-	-	-	-	-	-	-	rs34946816	1	-	HGNC	1748	YES	-	-	-	-	CCDS10869.1	ENSP00000261769	-	-	-	-	-	-	-	-	-	-	-
44	53	rs34946816	intron_variant	MODIFIER	CDH1	ENSG00000039068	Transcript	ENST00000422392	-	2/14	-	-	-	-	-	-	-	rs34946816	1	-	HGNC	1748	-	-	-	-	-	-	ENSP00000414946	-	-	-	-	-	-	-	-	-	-	-
44	53	rs34946816	intron_variant	MODIFIER	CDH1	ENSG00000039068	Transcript	ENST00000422392	-	2/14	-	-	-	-	-	-	-	rs34946816	1	-	HGNC	1748	-	-	-	-	-	-	ENSP00000414946	-	-	0.2672	-	-	-	-	-	-	-	-
44	53	rs34946816	intron_variant	MODIFIER	CDH1	ENSG00000039068	Transcript	ENST00000422392	-	2/14	-	-	-	-	-	-	-	rs34946816	1	-	HGNC	1748	-	-	-	-	-	-	ENSP00000414946	-	-	-	-	-	-	-	-	-	-	-
44	53	rs34946816	intron_variant	MODIFIER	CDH1	ENSG00000039068	Transcript	ENST00000422392	-	2/14	-	-	-	-	-	-	-	rs34946816	1	-	HGNC	1748	-	-	-	-	-	-	ENSP00000414946	-	-	-	-	-	-	-	-	-	-	-
44	53	rs2961	intron_variant	MODIFIER	CDH1	ENSG00000039068	Transcript	ENST00000261769	-	2/15	-	-	-	-	-	-	-	rs2961	1	-	HGNC	1748	YES	-	-	-	-	CCDS10869.1	ENSP00000261769	-	-	-	-	-	-	21531788	-	-	-	-
44	53	rs2961	intron_variant	MODIFIER	CDH1	ENSG00000039068	Transcript	ENST00000261769	-	2/15	-	-	-	-	-	-	-	rs2961	1	-	HGNC	1748	YES	-	-	-	-	CCDS10869.1	ENSP00000261769	-	-	0.2584	-	-	-	21531788	-	-	-	-
44	53	rs2961	intron_variant	MODIFIER	CDH1	ENSG00000039068	Transcript	ENST00000261769	-	2/15	-	-	-	-	-	-	-	rs2961	1	-	HGNC	1748	YES	-	-	-	-	CCDS10869.1	ENSP00000261769	-	-	-	-	-	-	21531788	-	-	-	-
44	53	rs2961	intron_variant	MODIFIER	CDH1	ENSG00000039068	Transcript	ENST00000422392	-	2/14	-	-	-	-	-	-	-	rs2961	1	-	HGNC	1748	-	-	-	-	-	-	ENSP00000414946	-	-	-	-	-	-	21531788	-	-	-	-
44	53	rs2961	intron_variant	MODIFIER	CDH1	ENSG00000039068	Transcript	ENST00000422392	-	2/14	-	-	-	-	-	-	-	rs2961	1	-	HGNC	1748	-	-	-	-	-	-	ENSP00000414946	-	-	0.2584	-	-	-	21531788	-	-	-	-
44	53	rs2961	intron_variant	MODIFIER	CDH1	ENSG00000039068	Transcript	ENST00000422392	-	2/14	-	-	-	-	-	-	-	rs2961	1	-	HGNC	1748	-	-	-	-	-	-	ENSP00000414946	-	-	-	-	-	-	21531788	-	-	-	-
44	53	rs2961	regulatory_region_variant	MODIFIER	-	-	RegulatoryFeature	ENSR00001884238	-	-	-	-	-	-	-	-	-	rs2961	-	-	-	-	-	-	-	-	-	-	-	-	-	-	-	-	-	21531788	-	-	-	-
44	53	rs2961	regulatory_region_variant	MODIFIER	-	-	RegulatoryFeature	ENSR00001884238	-	-	-	-	-	-	-	-	-	rs2961	-	-	-	-	-	-	-	-	-	-	-	-	-	0.2584	-	-	-	21531788	-	-	-	-
44	53	rs2961	regulatory_region_variant	MODIFIER	-	-	RegulatoryFeature	ENSR00001884238	-	-	-	-	-	-	-	-	-	rs2961	-	-	-	-	-	-	-	-	-	-	-	-	-	-	-	-	-	21531788	-	-	-	-
44	53	rs1981871	intron_variant	MODIFIER	CDH1	ENSG00000039068	Transcript	ENST00000261769	-	2/15	-	-	-	-	-	-	-	rs1981871	1	-	HGNC	1748	YES	-	-	-	-	CCDS10869.1	ENSP00000261769	-	-	-	-	-	-	21531788	-	-	-	-
44	53	rs1981871	intron_variant	MODIFIER	CDH1	ENSG00000039068	Transcript	ENST00000261769	-	2/15	-	-	-	-	-	-	-	rs1981871	1	-	HGNC	1748	YES	-	-	-	-	CCDS10869.1	ENSP00000261769	-	-	0.2488	-	-	-	21531788	-	-	-	-
44	53	rs1981871	intron_variant	MODIFIER	CDH1	ENSG00000039068	Transcript	ENST00000422392	-	2/14	-	-	-	-	-	-	-	rs1981871	1	-	HGNC	1748	-	-	-	-	-	-	ENSP00000414946	-	-	-	-	-	-	21531788	-	-	-	-
44	53	rs1981871	intron_variant	MODIFIER	CDH1	ENSG00000039068	Transcript	ENST00000422392	-	2/14	-	-	-	-	-	-	-	rs1981871	1	-	HGNC	1748	-	-	-	-	-	-	ENSP00000414946	-	-	0.2488	-	-	-	21531788	-	-	-	-
44	53	rs9923610	intron_variant	MODIFIER	CDH1	ENSG00000039068	Transcript	ENST00000261769	-	2/15	-	-	-	-	-	-	-	rs9923610	1	-	HGNC	1748	YES	-	-	-	-	CCDS10869.1	ENSP00000261769	-	-	0.2586	-	-	-	21531788	-	-	-	-
44	53	rs9923610	intron_variant	MODIFIER	CDH1	ENSG00000039068	Transcript	ENST00000261769	-	2/15	-	-	-	-	-	-	-	rs9923610	1	-	HGNC	1748	YES	-	-	-	-	CCDS10869.1	ENSP00000261769	-	-	-	-	-	-	21531788	-	-	-	-
44	53	rs9923610	intron_variant	MODIFIER	CDH1	ENSG00000039068	Transcript	ENST00000422392	-	2/14	-	-	-	-	-	-	-	rs9923610	1	-	HGNC	1748	-	-	-	-	-	-	ENSP00000414946	-	-	0.2586	-	-	-	21531788	-	-	-	-
44	53	rs9923610	intron_variant	MODIFIER	CDH1	ENSG00000039068	Transcript	ENST00000422392	-	2/14	-	-	-	-	-	-	-	rs9923610	1	-	HGNC	1748	-	-	-	-	-	-	ENSP00000414946	-	-	-	-	-	-	21531788	-	-	-	-
44	53	rs9923925	intron_variant	MODIFIER	CDH1	ENSG00000039068	Transcript	ENST00000261769	-	2/15	-	-	-	-	-	-	-	rs9923925	1	-	HGNC	1748	YES	-	-	-	-	CCDS10869.1	ENSP00000261769	-	-	0.2584	-	-	-	-	-	-	-	-
44	53	rs9923925	intron_variant	MODIFIER	CDH1	ENSG00000039068	Transcript	ENST00000422392	-	2/14	-	-	-	-	-	-	-	rs9923925	1	-	HGNC	1748	-	-	-	-	-	-	ENSP00000414946	-	-	0.2584	-	-	-	-	-	-	-	-
44	53	rs9925923	intron_variant	MODIFIER	CDH1	ENSG00000039068	Transcript	ENST00000261769	-	2/15	-	-	-	-	-	-	-	rs9925923	1	-	HGNC	1748	YES	-	-	-	-	CCDS10869.1	ENSP00000261769	-	-	0.2486	-	-	-	22330421,21531788,19834798	-	-	-	-
44	53	rs9925923	intron_variant	MODIFIER	CDH1	ENSG00000039068	Transcript	ENST00000422392	-	2/14	-	-	-	-	-	-	-	rs9925923	1	-	HGNC	1748	-	-	-	-	-	-	ENSP00000414946	-	-	0.2486	-	-	-	22330421,21531788,19834798	-	-	-	-
44	53	rs34117943	intron_variant	MODIFIER	CDH1	ENSG00000039068	Transcript	ENST00000261769	-	2/15	-	-	-	-	-	-	-	rs34117943	1	-	HGNC	1748	YES	-	-	-	-	CCDS10869.1	ENSP00000261769	-	-	-	-	-	1	27863252	-	-	-	-
44	53	rs34117943	intron_variant	MODIFIER	CDH1	ENSG00000039068	Transcript	ENST00000261769	-	2/15	-	-	-	-	-	-	-	rs34117943	1	-	HGNC	1748	YES	-	-	-	-	CCDS10869.1	ENSP00000261769	-	-	0.2604	-	-	1	27863252	-	-	-	-
44	53	rs34117943	intron_variant	MODIFIER	CDH1	ENSG00000039068	Transcript	ENST00000261769	-	2/15	-	-	-	-	-	-	-	rs34117943	1	-	HGNC	1748	YES	-	-	-	-	CCDS10869.1	ENSP00000261769	-	-	-	-	-	1	27863252	-	-	-	-
44	53	rs34117943	intron_variant	MODIFIER	CDH1	ENSG00000039068	Transcript	ENST00000261769	-	2/15	-	-	-	-	-	-	-	rs34117943	1	-	HGNC	1748	YES	-	-	-	-	CCDS10869.1	ENSP00000261769	-	-	-	-	-	1	27863252	-	-	-	-
44	53	rs34117943	intron_variant	MODIFIER	CDH1	ENSG00000039068	Transcript	ENST00000422392	-	2/14	-	-	-	-	-	-	-	rs34117943	1	-	HGNC	1748	-	-	-	-	-	-	ENSP00000414946	-	-	-	-	-	1	27863252	-	-	-	-
44	53	rs34117943	intron_variant	MODIFIER	CDH1	ENSG00000039068	Transcript	ENST00000422392	-	2/14	-	-	-	-	-	-	-	rs34117943	1	-	HGNC	1748	-	-	-	-	-	-	ENSP00000414946	-	-	0.2604	-	-	1	27863252	-	-	-	-
44	53	rs34117943	intron_variant	MODIFIER	CDH1	ENSG00000039068	Transcript	ENST00000422392	-	2/14	-	-	-	-	-	-	-	rs34117943	1	-	HGNC	1748	-	-	-	-	-	-	ENSP00000414946	-	-	-	-	-	1	27863252	-	-	-	-
44	53	rs34117943	intron_variant	MODIFIER	CDH1	ENSG00000039068	Transcript	ENST00000422392	-	2/14	-	-	-	-	-	-	-	rs34117943	1	-	HGNC	1748	-	-	-	-	-	-	ENSP00000414946	-	-	-	-	-	1	27863252	-	-	-	-
44	53	rs9928796	intron_variant	MODIFIER	CDH1	ENSG00000039068	Transcript	ENST00000261769	-	2/15	-	-	-	-	-	-	-	rs9928796	1	-	HGNC	1748	YES	-	-	-	-	CCDS10869.1	ENSP00000261769	-	-	0.2604	-	-	-	-	-	-	-	-
44	53	rs9928796	intron_variant	MODIFIER	CDH1	ENSG00000039068	Transcript	ENST00000422392	-	2/14	-	-	-	-	-	-	-	rs9928796	1	-	HGNC	1748	-	-	-	-	-	-	ENSP00000414946	-	-	0.2604	-	-	-	-	-	-	-	-
44	53	rs9929218	intron_variant	MODIFIER	CDH1	ENSG00000039068	Transcript	ENST00000261769	-	2/15	-	-	-	-	-	-	-	rs9929218,CR121020	1	-	HGNC	1748	YES	-	-	-	-	CCDS10869.1	ENSP00000261769	-	-	0.2576	-	-	1,1	23946381,20844743,21071539,20505153,20585100,20648012,21119214,21357381,22363440,22629442,22675446,22848671,23434150,24978480,27379672,28084440,30337837,29615537,19822575,24968322,23300701,26078566,27146020,22532847,19639606,21179028,21761138,23263487,24587672,25956580,27078840,28849422,21531788,19011631,24838934,27852262,28151848,28376813,30008585,26637073,19119171,23350875,20659471,24753543,27630819,22879968,22878375,20972440,22999960,24801760,26880076,28233817,18683894,19786869,20501757,20628028,20638935,21314996,22045029,22235025,22367214,23114982,23712746,24705330,25873087,30350386,29445242,23851122,30194776,29147930,28506205,28567967,25710502,29464080,31085968,27661122,31271446,25683114,24053119,22429595,26187503,27689323,30135471,23717431,29128568,23027627,23359760,19793573,30820706,30498395,28871001,24875374,24670869,23904454,27259261,31089142,22490517,27566565,24781324,19920828,29917119	-	-	-	-
44	53	rs9929218	intron_variant	MODIFIER	CDH1	ENSG00000039068	Transcript	ENST00000422392	-	2/14	-	-	-	-	-	-	-	rs9929218,CR121020	1	-	HGNC	1748	-	-	-	-	-	-	ENSP00000414946	-	-	0.2576	-	-	1,1	23946381,20844743,21071539,20505153,20585100,20648012,21119214,21357381,22363440,22629442,22675446,22848671,23434150,24978480,27379672,28084440,30337837,29615537,19822575,24968322,23300701,26078566,27146020,22532847,19639606,21179028,21761138,23263487,24587672,25956580,27078840,28849422,21531788,19011631,24838934,27852262,28151848,28376813,30008585,26637073,19119171,23350875,20659471,24753543,27630819,22879968,22878375,20972440,22999960,24801760,26880076,28233817,18683894,19786869,20501757,20628028,20638935,21314996,22045029,22235025,22367214,23114982,23712746,24705330,25873087,30350386,29445242,23851122,30194776,29147930,28506205,28567967,25710502,29464080,31085968,27661122,31271446,25683114,24053119,22429595,26187503,27689323,30135471,23717431,29128568,23027627,23359760,19793573,30820706,30498395,28871001,24875374,24670869,23904454,27259261,31089142,22490517,27566565,24781324,19920828,29917119	-	-	-	-
44	53	rs9929239	intron_variant	MODIFIER	CDH1	ENSG00000039068	Transcript	ENST00000261769	-	2/15	-	-	-	-	-	-	-	rs9929239	1	-	HGNC	1748	YES	-	-	-	-	CCDS10869.1	ENSP00000261769	-	-	0.2510	-	-	-	21531788	-	-	-	-
44	53	rs9929239	intron_variant	MODIFIER	CDH1	ENSG00000039068	Transcript	ENST00000422392	-	2/14	-	-	-	-	-	-	-	rs9929239	1	-	HGNC	1748	-	-	-	-	-	-	ENSP00000414946	-	-	0.2510	-	-	-	21531788	-	-	-	-
44	53	rs9929479	intron_variant	MODIFIER	CDH1	ENSG00000039068	Transcript	ENST00000261769	-	2/15	-	-	-	-	-	-	-	rs9929479	1	-	HGNC	1748	YES	-	-	-	-	CCDS10869.1	ENSP00000261769	-	-	0.2478	-	-	-	-	-	-	-	-
44	53	rs9929479	intron_variant	MODIFIER	CDH1	ENSG00000039068	Transcript	ENST00000422392	-	2/14	-	-	-	-	-	-	-	rs9929479	1	-	HGNC	1748	-	-	-	-	-	-	ENSP00000414946	-	-	0.2478	-	-	-	-	-	-	-	-
44	53	rs9931853	intron_variant	MODIFIER	CDH1	ENSG00000039068	Transcript	ENST00000261769	-	2/15	-	-	-	-	-	-	-	rs9931853	1	-	HGNC	1748	YES	-	-	-	-	CCDS10869.1	ENSP00000261769	-	-	-	-	-	-	18482459	-	-	-	-
44	53	rs9931853	intron_variant	MODIFIER	CDH1	ENSG00000039068	Transcript	ENST00000261769	-	2/15	-	-	-	-	-	-	-	rs9931853	1	-	HGNC	1748	YES	-	-	-	-	CCDS10869.1	ENSP00000261769	-	-	0.2548	-	-	-	18482459	-	-	-	-
44	53	rs9931853	intron_variant	MODIFIER	CDH1	ENSG00000039068	Transcript	ENST00000261769	-	2/15	-	-	-	-	-	-	-	rs9931853	1	-	HGNC	1748	YES	-	-	-	-	CCDS10869.1	ENSP00000261769	-	-	-	-	-	-	18482459	-	-	-	-
44	53	rs9931853	intron_variant	MODIFIER	CDH1	ENSG00000039068	Transcript	ENST00000422392	-	2/14	-	-	-	-	-	-	-	rs9931853	1	-	HGNC	1748	-	-	-	-	-	-	ENSP00000414946	-	-	-	-	-	-	18482459	-	-	-	-
44	53	rs9931853	intron_variant	MODIFIER	CDH1	ENSG00000039068	Transcript	ENST00000422392	-	2/14	-	-	-	-	-	-	-	rs9931853	1	-	HGNC	1748	-	-	-	-	-	-	ENSP00000414946	-	-	0.2548	-	-	-	18482459	-	-	-	-
44	53	rs9931853	intron_variant	MODIFIER	CDH1	ENSG00000039068	Transcript	ENST00000422392	-	2/14	-	-	-	-	-	-	-	rs9931853	1	-	HGNC	1748	-	-	-	-	-	-	ENSP00000414946	-	-	-	-	-	-	18482459	-	-	-	-
44	53	rs9932005	intron_variant	MODIFIER	CDH1	ENSG00000039068	Transcript	ENST00000261769	-	2/15	-	-	-	-	-	-	-	rs9932005	1	-	HGNC	1748	YES	-	-	-	-	CCDS10869.1	ENSP00000261769	-	-	0.3199	-	-	-	27379672	-	-	-	-
44	53	rs9932005	intron_variant	MODIFIER	CDH1	ENSG00000039068	Transcript	ENST00000422392	-	2/14	-	-	-	-	-	-	-	rs9932005	1	-	HGNC	1748	-	-	-	-	-	-	ENSP00000414946	-	-	0.3199	-	-	-	27379672	-	-	-	-
44	53	rs12919719	intron_variant	MODIFIER	CDH1	ENSG00000039068	Transcript	ENST00000261769	-	2/15	-	-	-	-	-	-	-	rs12919719	1	-	HGNC	1748	YES	-	-	-	-	CCDS10869.1	ENSP00000261769	-	-	0.2266	-	-	-	27437086,22330421,19834798,26285011,30405831	-	-	-	-
44	53	rs12919719	intron_variant	MODIFIER	CDH1	ENSG00000039068	Transcript	ENST00000422392	-	2/14	-	-	-	-	-	-	-	rs12919719	1	-	HGNC	1748	-	-	-	-	-	-	ENSP00000414946	-	-	0.2266	-	-	-	27437086,22330421,19834798,26285011,30405831	-	-	-	-
44	53	rs12924033	intron_variant	MODIFIER	CDH1	ENSG00000039068	Transcript	ENST00000261769	-	2/15	-	-	-	-	-	-	-	rs12924033	1	-	HGNC	1748	YES	-	-	-	-	CCDS10869.1	ENSP00000261769	-	-	0.2256	-	-	-	-	-	-	-	-
44	53	rs12924033	intron_variant	MODIFIER	CDH1	ENSG00000039068	Transcript	ENST00000422392	-	2/14	-	-	-	-	-	-	-	rs12924033	1	-	HGNC	1748	-	-	-	-	-	-	ENSP00000414946	-	-	0.2256	-	-	-	-	-	-	-	-
44	53	rs4552018	intron_variant	MODIFIER	CDH1	ENSG00000039068	Transcript	ENST00000261769	-	2/15	-	-	-	-	-	-	-	rs4552018	1	-	HGNC	1748	YES	-	-	-	-	CCDS10869.1	ENSP00000261769	-	-	0.2398	-	-	-	-	-	-	-	-
44	53	rs4552018	intron_variant	MODIFIER	CDH1	ENSG00000039068	Transcript	ENST00000422392	-	2/14	-	-	-	-	-	-	-	rs4552018	1	-	HGNC	1748	-	-	-	-	-	-	ENSP00000414946	-	-	0.2398	-	-	-	-	-	-	-	-
44	53	rs4420522	intron_variant	MODIFIER	CDH1	ENSG00000039068	Transcript	ENST00000261769	-	2/15	-	-	-	-	-	-	-	rs4420522	1	-	HGNC	1748	YES	-	-	-	-	CCDS10869.1	ENSP00000261769	-	-	0.2394	-	-	1	32341527	-	-	-	-
44	53	rs4420522	intron_variant	MODIFIER	CDH1	ENSG00000039068	Transcript	ENST00000422392	-	2/14	-	-	-	-	-	-	-	rs4420522	1	-	HGNC	1748	-	-	-	-	-	-	ENSP00000414946	-	-	0.2394	-	-	1	32341527	-	-	-	-
44	53	rs10163398	intron_variant	MODIFIER	CDH1	ENSG00000039068	Transcript	ENST00000261769	-	2/15	-	-	-	-	-	-	-	rs10163398	1	-	HGNC	1748	YES	-	-	-	-	CCDS10869.1	ENSP00000261769	-	-	0.2394	-	-	-	-	-	-	-	-
44	53	rs10163398	intron_variant	MODIFIER	CDH1	ENSG00000039068	Transcript	ENST00000261769	-	2/15	-	-	-	-	-	-	-	rs10163398	1	-	HGNC	1748	YES	-	-	-	-	CCDS10869.1	ENSP00000261769	-	-	-	-	-	-	-	-	-	-	-
44	53	rs10163398	intron_variant	MODIFIER	CDH1	ENSG00000039068	Transcript	ENST00000422392	-	2/14	-	-	-	-	-	-	-	rs10163398	1	-	HGNC	1748	-	-	-	-	-	-	ENSP00000414946	-	-	0.2394	-	-	-	-	-	-	-	-
44	53	rs10163398	intron_variant	MODIFIER	CDH1	ENSG00000039068	Transcript	ENST00000422392	-	2/14	-	-	-	-	-	-	-	rs10163398	1	-	HGNC	1748	-	-	-	-	-	-	ENSP00000414946	-	-	-	-	-	-	-	-	-	-	-
44	53	rs12596834	intron_variant	MODIFIER	CDH1	ENSG00000039068	Transcript	ENST00000261769	-	2/15	-	-	-	-	-	-	-	rs12596834	1	-	HGNC	1748	YES	-	-	-	-	CCDS10869.1	ENSP00000261769	-	-	0.2394	-	-	-	-	-	-	-	-
44	53	rs12596834	intron_variant	MODIFIER	CDH1	ENSG00000039068	Transcript	ENST00000422392	-	2/14	-	-	-	-	-	-	-	rs12596834	1	-	HGNC	1748	-	-	-	-	-	-	ENSP00000414946	-	-	0.2394	-	-	-	-	-	-	-	-
44	53	rs34097984	intron_variant	MODIFIER	CDH1	ENSG00000039068	Transcript	ENST00000261769	-	2/15	-	-	-	-	-	-	-	rs34097984	1	-	HGNC	1748	YES	-	-	-	-	CCDS10869.1	ENSP00000261769	-	-	-	-	-	-	-	-	-	-	-
44	53	rs34097984	intron_variant	MODIFIER	CDH1	ENSG00000039068	Transcript	ENST00000261769	-	2/15	-	-	-	-	-	-	-	rs34097984	1	-	HGNC	1748	YES	-	-	-	-	CCDS10869.1	ENSP00000261769	-	-	0.2394	-	-	-	-	-	-	-	-
44	53	rs34097984	intron_variant	MODIFIER	CDH1	ENSG00000039068	Transcript	ENST00000422392	-	2/14	-	-	-	-	-	-	-	rs34097984	1	-	HGNC	1748	-	-	-	-	-	-	ENSP00000414946	-	-	-	-	-	-	-	-	-	-	-
44	53	rs34097984	intron_variant	MODIFIER	CDH1	ENSG00000039068	Transcript	ENST00000422392	-	2/14	-	-	-	-	-	-	-	rs34097984	1	-	HGNC	1748	-	-	-	-	-	-	ENSP00000414946	-	-	0.2394	-	-	-	-	-	-	-	-
44	53	rs60302411	intron_variant	MODIFIER	CDH1	ENSG00000039068	Transcript	ENST00000261769	-	2/15	-	-	-	-	-	-	-	rs60302411	1	-	HGNC	1748	YES	-	-	-	-	CCDS10869.1	ENSP00000261769	-	-	0.2394	-	-	-	-	-	-	-	-
44	53	rs60302411	intron_variant	MODIFIER	CDH1	ENSG00000039068	Transcript	ENST00000422392	-	2/14	-	-	-	-	-	-	-	rs60302411	1	-	HGNC	1748	-	-	-	-	-	-	ENSP00000414946	-	-	0.2394	-	-	-	-	-	-	-	-
44	53	rs35444713	intron_variant	MODIFIER	CDH1	ENSG00000039068	Transcript	ENST00000261769	-	2/15	-	-	-	-	-	-	-	rs35444713	1	-	HGNC	1748	YES	-	-	-	-	CCDS10869.1	ENSP00000261769	-	-	-	-	-	-	-	-	-	-	-
44	53	rs35444713	intron_variant	MODIFIER	CDH1	ENSG00000039068	Transcript	ENST00000261769	-	2/15	-	-	-	-	-	-	-	rs35444713	1	-	HGNC	1748	YES	-	-	-	-	CCDS10869.1	ENSP00000261769	-	-	-	-	-	-	-	-	-	-	-
44	53	rs35444713	intron_variant	MODIFIER	CDH1	ENSG00000039068	Transcript	ENST00000261769	-	2/15	-	-	-	-	-	-	-	rs35444713	1	-	HGNC	1748	YES	-	-	-	-	CCDS10869.1	ENSP00000261769	-	-	0.1913	-	-	-	-	-	-	-	-
44	53	rs35444713	intron_variant	MODIFIER	CDH1	ENSG00000039068	Transcript	ENST00000422392	-	2/14	-	-	-	-	-	-	-	rs35444713	1	-	HGNC	1748	-	-	-	-	-	-	ENSP00000414946	-	-	-	-	-	-	-	-	-	-	-
44	53	rs35444713	intron_variant	MODIFIER	CDH1	ENSG00000039068	Transcript	ENST00000422392	-	2/14	-	-	-	-	-	-	-	rs35444713	1	-	HGNC	1748	-	-	-	-	-	-	ENSP00000414946	-	-	-	-	-	-	-	-	-	-	-
44	53	rs35444713	intron_variant	MODIFIER	CDH1	ENSG00000039068	Transcript	ENST00000422392	-	2/14	-	-	-	-	-	-	-	rs35444713	1	-	HGNC	1748	-	-	-	-	-	-	ENSP00000414946	-	-	0.1913	-	-	-	-	-	-	-	-
44	53	rs57688464	intron_variant	MODIFIER	CDH1	ENSG00000039068	Transcript	ENST00000261769	-	2/15	-	-	-	-	-	-	-	rs57688464	1	-	HGNC	1748	YES	-	-	-	-	CCDS10869.1	ENSP00000261769	-	-	0.2596	-	-	-	-	-	-	-	-
44	53	rs57688464	intron_variant	MODIFIER	CDH1	ENSG00000039068	Transcript	ENST00000422392	-	2/14	-	-	-	-	-	-	-	rs57688464	1	-	HGNC	1748	-	-	-	-	-	-	ENSP00000414946	-	-	0.2596	-	-	-	-	-	-	-	-
44	53	rs34530130	intron_variant	MODIFIER	CDH1	ENSG00000039068	Transcript	ENST00000261769	-	2/15	-	-	-	-	-	-	-	rs34530130	1	-	HGNC	1748	YES	-	-	-	-	CCDS10869.1	ENSP00000261769	-	-	0.2330	-	-	-	-	-	-	-	-
44	53	rs34530130	intron_variant	MODIFIER	CDH1	ENSG00000039068	Transcript	ENST00000422392	-	2/14	-	-	-	-	-	-	-	rs34530130	1	-	HGNC	1748	-	-	-	-	-	-	ENSP00000414946	-	-	0.2330	-	-	-	-	-	-	-	-
44	53	rs35794312	intron_variant	MODIFIER	CDH1	ENSG00000039068	Transcript	ENST00000261769	-	2/15	-	-	-	-	-	-	-	rs35794312	1	-	HGNC	1748	YES	-	-	-	-	CCDS10869.1	ENSP00000261769	-	-	0.2294	-	-	-	-	-	-	-	-
44	53	rs35794312	intron_variant	MODIFIER	CDH1	ENSG00000039068	Transcript	ENST00000422392	-	2/14	-	-	-	-	-	-	-	rs35794312	1	-	HGNC	1748	-	-	-	-	-	-	ENSP00000414946	-	-	0.2294	-	-	-	-	-	-	-	-
44	53	rs33965787	intron_variant	MODIFIER	CDH1	ENSG00000039068	Transcript	ENST00000261769	-	2/15	-	-	-	-	-	-	-	rs33965787	1	-	HGNC	1748	YES	-	-	-	-	CCDS10869.1	ENSP00000261769	-	-	0.2332	-	-	-	-	-	-	-	-
44	53	rs33965787	intron_variant	MODIFIER	CDH1	ENSG00000039068	Transcript	ENST00000422392	-	2/14	-	-	-	-	-	-	-	rs33965787	1	-	HGNC	1748	-	-	-	-	-	-	ENSP00000414946	-	-	0.2332	-	-	-	-	-	-	-	-
44	53	rs17715762	intron_variant	MODIFIER	CDH1	ENSG00000039068	Transcript	ENST00000261769	-	2/15	-	-	-	-	-	-	-	rs17715762	1	-	HGNC	1748	YES	-	-	-	-	CCDS10869.1	ENSP00000261769	-	-	0.2330	-	-	-	-	-	-	-	-
44	53	rs17715762	intron_variant	MODIFIER	CDH1	ENSG00000039068	Transcript	ENST00000422392	-	2/14	-	-	-	-	-	-	-	rs17715762	1	-	HGNC	1748	-	-	-	-	-	-	ENSP00000414946	-	-	0.2330	-	-	-	-	-	-	-	-
44	53	rs10716052	intron_variant	MODIFIER	CDH1	ENSG00000039068	Transcript	ENST00000261769	-	2/15	-	-	-	-	-	-	-	rs10716052	1	-	HGNC	1748	YES	-	-	-	-	CCDS10869.1	ENSP00000261769	-	-	-	-	-	-	-	-	-	-	-
44	53	rs10716052	intron_variant	MODIFIER	CDH1	ENSG00000039068	Transcript	ENST00000261769	-	2/15	-	-	-	-	-	-	-	rs10716052	1	-	HGNC	1748	YES	-	-	-	-	CCDS10869.1	ENSP00000261769	-	-	0.3365	-	-	-	-	-	-	-	-
44	53	rs10716052	intron_variant	MODIFIER	CDH1	ENSG00000039068	Transcript	ENST00000261769	-	2/15	-	-	-	-	-	-	-	rs10716052	1	-	HGNC	1748	YES	-	-	-	-	CCDS10869.1	ENSP00000261769	-	-	-	-	-	-	-	-	-	-	-
44	53	rs10716052	intron_variant	MODIFIER	CDH1	ENSG00000039068	Transcript	ENST00000261769	-	2/15	-	-	-	-	-	-	-	rs10716052	1	-	HGNC	1748	YES	-	-	-	-	CCDS10869.1	ENSP00000261769	-	-	-	-	-	-	-	-	-	-	-
44	53	rs10716052	intron_variant	MODIFIER	CDH1	ENSG00000039068	Transcript	ENST00000422392	-	2/14	-	-	-	-	-	-	-	rs10716052	1	-	HGNC	1748	-	-	-	-	-	-	ENSP00000414946	-	-	-	-	-	-	-	-	-	-	-
44	53	rs10716052	intron_variant	MODIFIER	CDH1	ENSG00000039068	Transcript	ENST00000422392	-	2/14	-	-	-	-	-	-	-	rs10716052	1	-	HGNC	1748	-	-	-	-	-	-	ENSP00000414946	-	-	0.3365	-	-	-	-	-	-	-	-
44	53	rs10716052	intron_variant	MODIFIER	CDH1	ENSG00000039068	Transcript	ENST00000422392	-	2/14	-	-	-	-	-	-	-	rs10716052	1	-	HGNC	1748	-	-	-	-	-	-	ENSP00000414946	-	-	-	-	-	-	-	-	-	-	-
44	53	rs10716052	intron_variant	MODIFIER	CDH1	ENSG00000039068	Transcript	ENST00000422392	-	2/14	-	-	-	-	-	-	-	rs10716052	1	-	HGNC	1748	-	-	-	-	-	-	ENSP00000414946	-	-	-	-	-	-	-	-	-	-	-
44	53	rs12928043	intron_variant	MODIFIER	CDH1	ENSG00000039068	Transcript	ENST00000261769	-	2/15	-	-	-	-	-	-	-	rs12928043	1	-	HGNC	1748	YES	-	-	-	-	CCDS10869.1	ENSP00000261769	-	-	0.2332	-	-	-	-	-	-	-	-
44	53	rs12928043	intron_variant	MODIFIER	CDH1	ENSG00000039068	Transcript	ENST00000422392	-	2/14	-	-	-	-	-	-	-	rs12928043	1	-	HGNC	1748	-	-	-	-	-	-	ENSP00000414946	-	-	0.2332	-	-	-	-	-	-	-	-
44	53	rs12599393	intron_variant	MODIFIER	CDH1	ENSG00000039068	Transcript	ENST00000261769	-	2/15	-	-	-	-	-	-	-	rs12599393,COSV55728744	1	-	HGNC	1748	YES	-	-	-	-	CCDS10869.1	ENSP00000261769	-	-	0.2328	-	0,1	0,1	22330421,19834798	-	-	-	-
44	53	rs12599393	intron_variant	MODIFIER	CDH1	ENSG00000039068	Transcript	ENST00000422392	-	2/14	-	-	-	-	-	-	-	rs12599393,COSV55728744	1	-	HGNC	1748	-	-	-	-	-	-	ENSP00000414946	-	-	0.2328	-	0,1	0,1	22330421,19834798	-	-	-	-
44	53	rs17715799	intron_variant	MODIFIER	CDH1	ENSG00000039068	Transcript	ENST00000261769	-	2/15	-	-	-	-	-	-	-	rs17715799	1	-	HGNC	1748	YES	-	-	-	-	CCDS10869.1	ENSP00000261769	-	-	-	-	-	-	26285011,30405831	-	-	-	-
44	53	rs17715799	intron_variant	MODIFIER	CDH1	ENSG00000039068	Transcript	ENST00000261769	-	2/15	-	-	-	-	-	-	-	rs17715799	1	-	HGNC	1748	YES	-	-	-	-	CCDS10869.1	ENSP00000261769	-	-	0.2332	-	-	-	26285011,30405831	-	-	-	-
44	53	rs17715799	intron_variant	MODIFIER	CDH1	ENSG00000039068	Transcript	ENST00000422392	-	2/14	-	-	-	-	-	-	-	rs17715799	1	-	HGNC	1748	-	-	-	-	-	-	ENSP00000414946	-	-	-	-	-	-	26285011,30405831	-	-	-	-
44	53	rs17715799	intron_variant	MODIFIER	CDH1	ENSG00000039068	Transcript	ENST00000422392	-	2/14	-	-	-	-	-	-	-	rs17715799	1	-	HGNC	1748	-	-	-	-	-	-	ENSP00000414946	-	-	0.2332	-	-	-	26285011,30405831	-	-	-	-
44	53	rs17715799	regulatory_region_variant	MODIFIER	-	-	RegulatoryFeature	ENSR00001113323	-	-	-	-	-	-	-	-	-	rs17715799	-	-	-	-	-	-	-	-	-	-	-	-	-	-	-	-	-	26285011,30405831	-	-	-	-
44	53	rs17715799	regulatory_region_variant	MODIFIER	-	-	RegulatoryFeature	ENSR00001113323	-	-	-	-	-	-	-	-	-	rs17715799	-	-	-	-	-	-	-	-	-	-	-	-	-	0.2332	-	-	-	26285011,30405831	-	-	-	-
44	53	rs35199353	intron_variant	MODIFIER	CDH1	ENSG00000039068	Transcript	ENST00000261769	-	2/15	-	-	-	-	-	-	-	rs35199353	1	-	HGNC	1748	YES	-	-	-	-	CCDS10869.1	ENSP00000261769	-	-	-	-	-	1	27863252	-	-	-	-
44	53	rs35199353	intron_variant	MODIFIER	CDH1	ENSG00000039068	Transcript	ENST00000261769	-	2/15	-	-	-	-	-	-	-	rs35199353	1	-	HGNC	1748	YES	-	-	-	-	CCDS10869.1	ENSP00000261769	-	-	0.2640	-	-	1	27863252	-	-	-	-
44	53	rs35199353	intron_variant	MODIFIER	CDH1	ENSG00000039068	Transcript	ENST00000261769	-	2/15	-	-	-	-	-	-	-	rs35199353	1	-	HGNC	1748	YES	-	-	-	-	CCDS10869.1	ENSP00000261769	-	-	-	-	-	1	27863252	-	-	-	-
44	53	rs35199353	intron_variant	MODIFIER	CDH1	ENSG00000039068	Transcript	ENST00000422392	-	2/14	-	-	-	-	-	-	-	rs35199353	1	-	HGNC	1748	-	-	-	-	-	-	ENSP00000414946	-	-	-	-	-	1	27863252	-	-	-	-
44	53	rs35199353	intron_variant	MODIFIER	CDH1	ENSG00000039068	Transcript	ENST00000422392	-	2/14	-	-	-	-	-	-	-	rs35199353	1	-	HGNC	1748	-	-	-	-	-	-	ENSP00000414946	-	-	0.2640	-	-	1	27863252	-	-	-	-
44	53	rs35199353	intron_variant	MODIFIER	CDH1	ENSG00000039068	Transcript	ENST00000422392	-	2/14	-	-	-	-	-	-	-	rs35199353	1	-	HGNC	1748	-	-	-	-	-	-	ENSP00000414946	-	-	-	-	-	1	27863252	-	-	-	-
44	53	rs1075959	intron_variant	MODIFIER	CDH1	ENSG00000039068	Transcript	ENST00000261769	-	2/15	-	-	-	-	-	-	-	rs1075959	1	-	HGNC	1748	YES	-	-	-	-	CCDS10869.1	ENSP00000261769	-	-	0.2071	-	-	-	-	-	-	-	-
44	53	rs1075959	intron_variant	MODIFIER	CDH1	ENSG00000039068	Transcript	ENST00000422392	-	2/14	-	-	-	-	-	-	-	rs1075959	1	-	HGNC	1748	-	-	-	-	-	-	ENSP00000414946	-	-	0.2071	-	-	-	-	-	-	-	-
44	53	rs1075959	regulatory_region_variant	MODIFIER	-	-	RegulatoryFeature	ENSR00001588108	-	-	-	-	-	-	-	-	-	rs1075959	-	-	-	-	-	-	-	-	-	-	-	-	-	0.2071	-	-	-	-	-	-	-	-
44	53	rs1862748	intron_variant	MODIFIER	CDH1	ENSG00000039068	Transcript	ENST00000261769	-	2/15	-	-	-	-	-	-	-	rs1862748	1	-	HGNC	1748	YES	-	-	-	-	CCDS10869.1	ENSP00000261769	-	-	0.2316	-	-	-	19639606,22330421,19834798,19011631,20659471,24753543,27630819,29574091,29128568,27259261	-	-	-	-
44	53	rs1862748	intron_variant	MODIFIER	CDH1	ENSG00000039068	Transcript	ENST00000422392	-	2/14	-	-	-	-	-	-	-	rs1862748	1	-	HGNC	1748	-	-	-	-	-	-	ENSP00000414946	-	-	0.2316	-	-	-	19639606,22330421,19834798,19011631,20659471,24753543,27630819,29574091,29128568,27259261	-	-	-	-
44	53	rs1862748	regulatory_region_variant	MODIFIER	-	-	RegulatoryFeature	ENSR00001588108	-	-	-	-	-	-	-	-	-	rs1862748	-	-	-	-	-	-	-	-	-	-	-	-	-	0.2316	-	-	-	19639606,22330421,19834798,19011631,20659471,24753543,27630819,29574091,29128568,27259261	-	-	-	-
44	53	rs71383936	intron_variant	MODIFIER	CDH1	ENSG00000039068	Transcript	ENST00000261769	-	2/15	-	-	-	-	-	-	-	rs34387170	1	-	HGNC	1748	YES	-	-	-	-	CCDS10869.1	ENSP00000261769	-	-	-	-	-	-	-	-	-	-	-
44	53	rs71383936	intron_variant	MODIFIER	CDH1	ENSG00000039068	Transcript	ENST00000261769	-	2/15	-	-	-	-	-	-	-	rs34387170	1	-	HGNC	1748	YES	-	-	-	-	CCDS10869.1	ENSP00000261769	-	-	-	-	-	-	-	-	-	-	-
44	53	rs71383936	intron_variant	MODIFIER	CDH1	ENSG00000039068	Transcript	ENST00000261769	-	2/15	-	-	-	-	-	-	-	rs34387170	1	-	HGNC	1748	YES	-	-	-	-	CCDS10869.1	ENSP00000261769	-	-	-	-	-	-	-	-	-	-	-
44	53	rs71383936	intron_variant	MODIFIER	CDH1	ENSG00000039068	Transcript	ENST00000261769	-	2/15	-	-	-	-	-	-	-	rs34387170	1	-	HGNC	1748	YES	-	-	-	-	CCDS10869.1	ENSP00000261769	-	-	-	-	-	-	-	-	-	-	-
44	53	rs71383936	intron_variant	MODIFIER	CDH1	ENSG00000039068	Transcript	ENST00000261769	-	2/15	-	-	-	-	-	-	-	rs34387170	1	-	HGNC	1748	YES	-	-	-	-	CCDS10869.1	ENSP00000261769	-	-	-	-	-	-	-	-	-	-	-
44	53	rs71383936	intron_variant	MODIFIER	CDH1	ENSG00000039068	Transcript	ENST00000261769	-	2/15	-	-	-	-	-	-	-	rs34387170	1	-	HGNC	1748	YES	-	-	-	-	CCDS10869.1	ENSP00000261769	-	-	0.2682	-	-	-	-	-	-	-	-
44	53	rs71383936	intron_variant	MODIFIER	CDH1	ENSG00000039068	Transcript	ENST00000261769	-	2/15	-	-	-	-	-	-	-	rs34387170	1	-	HGNC	1748	YES	-	-	-	-	CCDS10869.1	ENSP00000261769	-	-	-	-	-	-	-	-	-	-	-
44	53	rs71383936	intron_variant	MODIFIER	CDH1	ENSG00000039068	Transcript	ENST00000422392	-	2/14	-	-	-	-	-	-	-	rs34387170	1	-	HGNC	1748	-	-	-	-	-	-	ENSP00000414946	-	-	-	-	-	-	-	-	-	-	-
44	53	rs71383936	intron_variant	MODIFIER	CDH1	ENSG00000039068	Transcript	ENST00000422392	-	2/14	-	-	-	-	-	-	-	rs34387170	1	-	HGNC	1748	-	-	-	-	-	-	ENSP00000414946	-	-	-	-	-	-	-	-	-	-	-
44	53	rs71383936	intron_variant	MODIFIER	CDH1	ENSG00000039068	Transcript	ENST00000422392	-	2/14	-	-	-	-	-	-	-	rs34387170	1	-	HGNC	1748	-	-	-	-	-	-	ENSP00000414946	-	-	-	-	-	-	-	-	-	-	-
44	53	rs71383936	intron_variant	MODIFIER	CDH1	ENSG00000039068	Transcript	ENST00000422392	-	2/14	-	-	-	-	-	-	-	rs34387170	1	-	HGNC	1748	-	-	-	-	-	-	ENSP00000414946	-	-	-	-	-	-	-	-	-	-	-
44	53	rs71383936	intron_variant	MODIFIER	CDH1	ENSG00000039068	Transcript	ENST00000422392	-	2/14	-	-	-	-	-	-	-	rs34387170	1	-	HGNC	1748	-	-	-	-	-	-	ENSP00000414946	-	-	-	-	-	-	-	-	-	-	-
44	53	rs71383936	intron_variant	MODIFIER	CDH1	ENSG00000039068	Transcript	ENST00000422392	-	2/14	-	-	-	-	-	-	-	rs34387170	1	-	HGNC	1748	-	-	-	-	-	-	ENSP00000414946	-	-	0.2682	-	-	-	-	-	-	-	-
44	53	rs71383936	intron_variant	MODIFIER	CDH1	ENSG00000039068	Transcript	ENST00000422392	-	2/14	-	-	-	-	-	-	-	rs34387170	1	-	HGNC	1748	-	-	-	-	-	-	ENSP00000414946	-	-	-	-	-	-	-	-	-	-	-
44	53	rs71383936	regulatory_region_variant	MODIFIER	-	-	RegulatoryFeature	ENSR00001588108	-	-	-	-	-	-	-	-	-	rs34387170	-	-	-	-	-	-	-	-	-	-	-	-	-	-	-	-	-	-	-	-	-	-
44	53	rs71383936	regulatory_region_variant	MODIFIER	-	-	RegulatoryFeature	ENSR00001588108	-	-	-	-	-	-	-	-	-	rs34387170	-	-	-	-	-	-	-	-	-	-	-	-	-	-	-	-	-	-	-	-	-	-
44	53	rs71383936	regulatory_region_variant	MODIFIER	-	-	RegulatoryFeature	ENSR00001588108	-	-	-	-	-	-	-	-	-	rs34387170	-	-	-	-	-	-	-	-	-	-	-	-	-	-	-	-	-	-	-	-	-	-
44	53	rs71383936	regulatory_region_variant	MODIFIER	-	-	RegulatoryFeature	ENSR00001588108	-	-	-	-	-	-	-	-	-	rs34387170	-	-	-	-	-	-	-	-	-	-	-	-	-	-	-	-	-	-	-	-	-	-
44	53	rs71383936	regulatory_region_variant	MODIFIER	-	-	RegulatoryFeature	ENSR00001588108	-	-	-	-	-	-	-	-	-	rs34387170	-	-	-	-	-	-	-	-	-	-	-	-	-	-	-	-	-	-	-	-	-	-
44	53	rs71383936	regulatory_region_variant	MODIFIER	-	-	RegulatoryFeature	ENSR00001588108	-	-	-	-	-	-	-	-	-	rs34387170	-	-	-	-	-	-	-	-	-	-	-	-	-	0.2682	-	-	-	-	-	-	-	-
44	53	rs71383936	regulatory_region_variant	MODIFIER	-	-	RegulatoryFeature	ENSR00001588108	-	-	-	-	-	-	-	-	-	rs34387170	-	-	-	-	-	-	-	-	-	-	-	-	-	-	-	-	-	-	-	-	-	-
44	53	rs4783685	intron_variant	MODIFIER	CDH1	ENSG00000039068	Transcript	ENST00000261769	-	2/15	-	-	-	-	-	-	-	rs4783685	1	-	HGNC	1748	YES	-	-	-	-	CCDS10869.1	ENSP00000261769	-	-	-	-	-	-	24753543	-	-	-	-
44	53	rs4783685	intron_variant	MODIFIER	CDH1	ENSG00000039068	Transcript	ENST00000261769	-	2/15	-	-	-	-	-	-	-	rs4783685	1	-	HGNC	1748	YES	-	-	-	-	CCDS10869.1	ENSP00000261769	-	-	-	-	-	-	24753543	-	-	-	-
44	53	rs4783685	intron_variant	MODIFIER	CDH1	ENSG00000039068	Transcript	ENST00000261769	-	2/15	-	-	-	-	-	-	-	rs4783685	1	-	HGNC	1748	YES	-	-	-	-	CCDS10869.1	ENSP00000261769	-	-	0.2023	-	-	-	24753543	-	-	-	-
44	53	rs4783685	intron_variant	MODIFIER	CDH1	ENSG00000039068	Transcript	ENST00000422392	-	2/14	-	-	-	-	-	-	-	rs4783685	1	-	HGNC	1748	-	-	-	-	-	-	ENSP00000414946	-	-	-	-	-	-	24753543	-	-	-	-
44	53	rs4783685	intron_variant	MODIFIER	CDH1	ENSG00000039068	Transcript	ENST00000422392	-	2/14	-	-	-	-	-	-	-	rs4783685	1	-	HGNC	1748	-	-	-	-	-	-	ENSP00000414946	-	-	-	-	-	-	24753543	-	-	-	-
44	53	rs4783685	intron_variant	MODIFIER	CDH1	ENSG00000039068	Transcript	ENST00000422392	-	2/14	-	-	-	-	-	-	-	rs4783685	1	-	HGNC	1748	-	-	-	-	-	-	ENSP00000414946	-	-	0.2023	-	-	-	24753543	-	-	-	-
44	53	rs4783685	regulatory_region_variant	MODIFIER	-	-	RegulatoryFeature	ENSR00000281311	-	-	-	-	-	-	-	-	-	rs4783685	-	-	-	-	-	-	-	-	-	-	-	-	-	-	-	-	-	24753543	-	-	-	-
44	53	rs4783685	regulatory_region_variant	MODIFIER	-	-	RegulatoryFeature	ENSR00000281311	-	-	-	-	-	-	-	-	-	rs4783685	-	-	-	-	-	-	-	-	-	-	-	-	-	-	-	-	-	24753543	-	-	-	-
44	53	rs4783685	regulatory_region_variant	MODIFIER	-	-	RegulatoryFeature	ENSR00000281311	-	-	-	-	-	-	-	-	-	rs4783685	-	-	-	-	-	-	-	-	-	-	-	-	-	0.2023	-	-	-	24753543	-	-	-	-
44	53	rs4783685	regulatory_region_variant	MODIFIER	-	-	RegulatoryFeature	ENSR00001588108	-	-	-	-	-	-	-	-	-	rs4783685	-	-	-	-	-	-	-	-	-	-	-	-	-	-	-	-	-	24753543	-	-	-	-
44	53	rs4783685	regulatory_region_variant	MODIFIER	-	-	RegulatoryFeature	ENSR00001588108	-	-	-	-	-	-	-	-	-	rs4783685	-	-	-	-	-	-	-	-	-	-	-	-	-	-	-	-	-	24753543	-	-	-	-
44	53	rs4783685	regulatory_region_variant	MODIFIER	-	-	RegulatoryFeature	ENSR00001588108	-	-	-	-	-	-	-	-	-	rs4783685	-	-	-	-	-	-	-	-	-	-	-	-	-	0.2023	-	-	-	24753543	-	-	-	-
44	53	rs4783686	intron_variant	MODIFIER	CDH1	ENSG00000039068	Transcript	ENST00000261769	-	2/15	-	-	-	-	-	-	-	rs4783686	1	-	HGNC	1748	YES	-	-	-	-	CCDS10869.1	ENSP00000261769	-	-	0.2067	-	-	-	-	-	-	-	-
44	53	rs4783686	intron_variant	MODIFIER	CDH1	ENSG00000039068	Transcript	ENST00000261769	-	2/15	-	-	-	-	-	-	-	rs4783686	1	-	HGNC	1748	YES	-	-	-	-	CCDS10869.1	ENSP00000261769	-	-	-	-	-	-	-	-	-	-	-
44	53	rs4783686	intron_variant	MODIFIER	CDH1	ENSG00000039068	Transcript	ENST00000422392	-	2/14	-	-	-	-	-	-	-	rs4783686	1	-	HGNC	1748	-	-	-	-	-	-	ENSP00000414946	-	-	0.2067	-	-	-	-	-	-	-	-
44	53	rs4783686	intron_variant	MODIFIER	CDH1	ENSG00000039068	Transcript	ENST00000422392	-	2/14	-	-	-	-	-	-	-	rs4783686	1	-	HGNC	1748	-	-	-	-	-	-	ENSP00000414946	-	-	-	-	-	-	-	-	-	-	-
44	53	rs4783686	regulatory_region_variant	MODIFIER	-	-	RegulatoryFeature	ENSR00000281311	-	-	-	-	-	-	-	-	-	rs4783686	-	-	-	-	-	-	-	-	-	-	-	-	-	0.2067	-	-	-	-	-	-	-	-
44	53	rs4783686	regulatory_region_variant	MODIFIER	-	-	RegulatoryFeature	ENSR00000281311	-	-	-	-	-	-	-	-	-	rs4783686	-	-	-	-	-	-	-	-	-	-	-	-	-	-	-	-	-	-	-	-	-	-
44	53	rs4783686	regulatory_region_variant	MODIFIER	-	-	RegulatoryFeature	ENSR00001588108	-	-	-	-	-	-	-	-	-	rs4783686	-	-	-	-	-	-	-	-	-	-	-	-	-	0.2067	-	-	-	-	-	-	-	-
44	53	rs4783686	regulatory_region_variant	MODIFIER	-	-	RegulatoryFeature	ENSR00001588108	-	-	-	-	-	-	-	-	-	rs4783686	-	-	-	-	-	-	-	-	-	-	-	-	-	-	-	-	-	-	-	-	-	-
44	53	rs4783686	TF_binding_site_variant	MODIFIER	-	-	MotifFeature	ENSM00700957704	-	-	-	-	-	-	-	-	-	rs4783686	-1	-	-	-	-	-	-	-	-	-	-	-	-	0.2067	-	-	-	-	ENSPFM0365	10	-0.006	MAX,TFAP4::MAX,CLOCK::BHLHA15
44	53	rs4783686	TF_binding_site_variant	MODIFIER	-	-	MotifFeature	ENSM00700957704	-	-	-	-	-	-	-	-	-	rs4783686	-1	-	-	-	-	-	-	-	-	-	-	-	-	-	-	-	-	-	ENSPFM0365	10	0.004	MAX,TFAP4::MAX,CLOCK::BHLHA15
44	53	rs4783686	TF_binding_site_variant	MODIFIER	-	-	MotifFeature	ENSM00910663926	-	-	-	-	-	-	-	-	-	rs4783686	1	-	-	-	-	-	-	-	-	-	-	-	-	0.2067	-	-	-	-	ENSPFM0595	11	-0.011	TFAP2C::MAX
44	53	rs4783686	TF_binding_site_variant	MODIFIER	-	-	MotifFeature	ENSM00910663926	-	-	-	-	-	-	-	-	-	rs4783686	1	-	-	-	-	-	-	-	-	-	-	-	-	-	-	-	-	-	ENSPFM0595	11	-0.033	TFAP2C::MAX
44	53	rs4783686	TF_binding_site_variant	MODIFIER	-	-	MotifFeature	ENSM00719133726	-	-	-	-	-	-	-	-	-	rs4783686	1	-	-	-	-	-	-	-	-	-	-	-	-	0.2067	-	-	-	-	ENSPFM0403	12	0.006	MYBL1::MAX
44	53	rs4783686	TF_binding_site_variant	MODIFIER	-	-	MotifFeature	ENSM00719133726	-	-	-	-	-	-	-	-	-	rs4783686	1	-	-	-	-	-	-	-	-	-	-	-	-	-	-	-	-	-	ENSPFM0403	12	0	MYBL1::MAX
44	53	rs4783686	TF_binding_site_variant	MODIFIER	-	-	MotifFeature	ENSM00716140026	-	-	-	-	-	-	-	-	-	rs4783686	1	-	-	-	-	-	-	-	-	-	-	-	-	0.2067	-	-	-	-	ENSPFM0401	9	-0.017	MYBL1::MAX
44	53	rs4783686	TF_binding_site_variant	MODIFIER	-	-	MotifFeature	ENSM00716140026	-	-	-	-	-	-	-	-	-	rs4783686	1	-	-	-	-	-	-	-	-	-	-	-	-	-	-	-	-	-	ENSPFM0401	9	-0.005	MYBL1::MAX
44	53	rs8060418	intron_variant	MODIFIER	CDH1	ENSG00000039068	Transcript	ENST00000261769	-	3/15	-	-	-	-	-	-	-	rs8060418	1	-	HGNC	1748	YES	-	-	-	-	CCDS10869.1	ENSP00000261769	-	-	0.2925	-	-	-	-	-	-	-	-
44	53	rs8060418	intron_variant	MODIFIER	CDH1	ENSG00000039068	Transcript	ENST00000422392	-	3/14	-	-	-	-	-	-	-	rs8060418	1	-	HGNC	1748	-	-	-	-	-	-	ENSP00000414946	-	-	0.2925	-	-	-	-	-	-	-	-
44	53	rs8060418	regulatory_region_variant	MODIFIER	-	-	RegulatoryFeature	ENSR00001588108	-	-	-	-	-	-	-	-	-	rs8060418	-	-	-	-	-	-	-	-	-	-	-	-	-	0.2925	-	-	-	-	-	-	-	-
44	53	rs8063387	intron_variant	MODIFIER	CDH1	ENSG00000039068	Transcript	ENST00000261769	-	3/15	-	-	-	-	-	-	-	rs8063387	1	-	HGNC	1748	YES	-	-	-	-	CCDS10869.1	ENSP00000261769	-	-	-	-	-	-	-	-	-	-	-
44	53	rs8063387	intron_variant	MODIFIER	CDH1	ENSG00000039068	Transcript	ENST00000261769	-	3/15	-	-	-	-	-	-	-	rs8063387	1	-	HGNC	1748	YES	-	-	-	-	CCDS10869.1	ENSP00000261769	-	-	0.2921	-	-	-	-	-	-	-	-
44	53	rs8063387	intron_variant	MODIFIER	CDH1	ENSG00000039068	Transcript	ENST00000261769	-	3/15	-	-	-	-	-	-	-	rs8063387	1	-	HGNC	1748	YES	-	-	-	-	CCDS10869.1	ENSP00000261769	-	-	-	-	-	-	-	-	-	-	-
44	53	rs8063387	intron_variant	MODIFIER	CDH1	ENSG00000039068	Transcript	ENST00000422392	-	3/14	-	-	-	-	-	-	-	rs8063387	1	-	HGNC	1748	-	-	-	-	-	-	ENSP00000414946	-	-	-	-	-	-	-	-	-	-	-
44	53	rs8063387	intron_variant	MODIFIER	CDH1	ENSG00000039068	Transcript	ENST00000422392	-	3/14	-	-	-	-	-	-	-	rs8063387	1	-	HGNC	1748	-	-	-	-	-	-	ENSP00000414946	-	-	0.2921	-	-	-	-	-	-	-	-
44	53	rs8063387	intron_variant	MODIFIER	CDH1	ENSG00000039068	Transcript	ENST00000422392	-	3/14	-	-	-	-	-	-	-	rs8063387	1	-	HGNC	1748	-	-	-	-	-	-	ENSP00000414946	-	-	-	-	-	-	-	-	-	-	-
44	53	rs8063387	regulatory_region_variant	MODIFIER	-	-	RegulatoryFeature	ENSR00001588108	-	-	-	-	-	-	-	-	-	rs8063387	-	-	-	-	-	-	-	-	-	-	-	-	-	-	-	-	-	-	-	-	-	-
44	53	rs8063387	regulatory_region_variant	MODIFIER	-	-	RegulatoryFeature	ENSR00001588108	-	-	-	-	-	-	-	-	-	rs8063387	-	-	-	-	-	-	-	-	-	-	-	-	-	0.2921	-	-	-	-	-	-	-	-
44	53	rs8063387	regulatory_region_variant	MODIFIER	-	-	RegulatoryFeature	ENSR00001588108	-	-	-	-	-	-	-	-	-	rs8063387	-	-	-	-	-	-	-	-	-	-	-	-	-	-	-	-	-	-	-	-	-	-
45	54	rs6564981	regulatory_region_variant	MODIFIER	-	-	RegulatoryFeature	ENSR00001116300	-	-	-	-	-	-	-	-	-	rs6564981	-	-	-	-	-	-	-	-	-	-	-	-	-	-	-	-	-	-	-	-	-	-
45	54	rs6564981	regulatory_region_variant	MODIFIER	-	-	RegulatoryFeature	ENSR00001116300	-	-	-	-	-	-	-	-	-	rs6564981	-	-	-	-	-	-	-	-	-	-	-	-	-	0.8514	-	-	-	-	-	-	-	-
45	54	rs6564982	regulatory_region_variant	MODIFIER	-	-	RegulatoryFeature	ENSR00001116300	-	-	-	-	-	-	-	-	-	rs6564982	-	-	-	-	-	-	-	-	-	-	-	-	-	-	-	-	1	32341527	-	-	-	-
45	54	rs6564982	regulatory_region_variant	MODIFIER	-	-	RegulatoryFeature	ENSR00001116300	-	-	-	-	-	-	-	-	-	rs6564982	-	-	-	-	-	-	-	-	-	-	-	-	-	0.8532	-	-	1	32341527	-	-	-	-
45	54	rs7192444	intergenic_variant	MODIFIER	-	-	-	-	-	-	-	-	-	-	-	-	-	rs7192444	-	-	-	-	-	-	-	-	-	-	-	-	-	-	-	-	-	-	-	-	-	-
45	54	rs7192444	intergenic_variant	MODIFIER	-	-	-	-	-	-	-	-	-	-	-	-	-	rs7192444	-	-	-	-	-	-	-	-	-	-	-	-	-	0.8169	-	-	-	-	-	-	-	-
45	54	rs7192444	intergenic_variant	MODIFIER	-	-	-	-	-	-	-	-	-	-	-	-	-	rs7192444	-	-	-	-	-	-	-	-	-	-	-	-	-	-	-	-	-	-	-	-	-	-
45	54	rs11859599	intron_variant	MODIFIER	MPHOSPH6	ENSG00000135698	Transcript	ENST00000258169	-	4/4	-	-	-	-	-	-	-	rs11859599,COSV50737363	-1	-	HGNC	7214	YES	-	-	-	-	CCDS10937.1	ENSP00000258169	-	-	-	-	0,1	0,1	29100383,29156773,31966846	-	-	-	-
45	54	rs11859599	intron_variant	MODIFIER	MPHOSPH6	ENSG00000135698	Transcript	ENST00000258169	-	4/4	-	-	-	-	-	-	-	rs11859599,COSV50737363	-1	-	HGNC	7214	YES	-	-	-	-	CCDS10937.1	ENSP00000258169	-	-	0.8425	-	0,1	0,1	29100383,29156773,31966846	-	-	-	-
45	54	rs11859599	intron_variant	MODIFIER	MPHOSPH6	ENSG00000135698	Transcript	ENST00000563504	-	4/4	-	-	-	-	-	-	-	rs11859599,COSV50737363	-1	-	HGNC	7214	-	-	-	-	-	-	ENSP00000456626	-	-	-	-	0,1	0,1	29100383,29156773,31966846	-	-	-	-
45	54	rs11859599	intron_variant	MODIFIER	MPHOSPH6	ENSG00000135698	Transcript	ENST00000563504	-	4/4	-	-	-	-	-	-	-	rs11859599,COSV50737363	-1	-	HGNC	7214	-	-	-	-	-	-	ENSP00000456626	-	-	0.8425	-	0,1	0,1	29100383,29156773,31966846	-	-	-	-
45	54	rs7203990	intron_variant	MODIFIER	MPHOSPH6	ENSG00000135698	Transcript	ENST00000258169	-	2/4	-	-	-	-	-	-	-	rs7203990	-1	-	HGNC	7214	YES	-	-	-	-	CCDS10937.1	ENSP00000258169	-	-	-	-	-	-	-	-	-	-	-
45	54	rs7203990	intron_variant	MODIFIER	MPHOSPH6	ENSG00000135698	Transcript	ENST00000258169	-	2/4	-	-	-	-	-	-	-	rs7203990	-1	-	HGNC	7214	YES	-	-	-	-	CCDS10937.1	ENSP00000258169	-	-	0.8448	-	-	-	-	-	-	-	-
45	54	rs7203990	intron_variant	MODIFIER	MPHOSPH6	ENSG00000135698	Transcript	ENST00000258169	-	2/4	-	-	-	-	-	-	-	rs7203990	-1	-	HGNC	7214	YES	-	-	-	-	CCDS10937.1	ENSP00000258169	-	-	-	-	-	-	-	-	-	-	-
45	54	rs7203990	intron_variant	MODIFIER	MPHOSPH6	ENSG00000135698	Transcript	ENST00000563504	-	2/4	-	-	-	-	-	-	-	rs7203990	-1	-	HGNC	7214	-	-	-	-	-	-	ENSP00000456626	-	-	-	-	-	-	-	-	-	-	-
45	54	rs7203990	intron_variant	MODIFIER	MPHOSPH6	ENSG00000135698	Transcript	ENST00000563504	-	2/4	-	-	-	-	-	-	-	rs7203990	-1	-	HGNC	7214	-	-	-	-	-	-	ENSP00000456626	-	-	0.8448	-	-	-	-	-	-	-	-
45	54	rs7203990	intron_variant	MODIFIER	MPHOSPH6	ENSG00000135698	Transcript	ENST00000563504	-	2/4	-	-	-	-	-	-	-	rs7203990	-1	-	HGNC	7214	-	-	-	-	-	-	ENSP00000456626	-	-	-	-	-	-	-	-	-	-	-
45	54	rs6420436	intron_variant	MODIFIER	MPHOSPH6	ENSG00000135698	Transcript	ENST00000258169	-	2/4	-	-	-	-	-	-	-	rs6420436	-1	-	HGNC	7214	YES	-	-	-	-	CCDS10937.1	ENSP00000258169	-	-	-	-	-	-	-	-	-	-	-
45	54	rs6420436	intron_variant	MODIFIER	MPHOSPH6	ENSG00000135698	Transcript	ENST00000258169	-	2/4	-	-	-	-	-	-	-	rs6420436	-1	-	HGNC	7214	YES	-	-	-	-	CCDS10937.1	ENSP00000258169	-	-	0.8680	-	-	-	-	-	-	-	-
45	54	rs6420436	intron_variant	MODIFIER	MPHOSPH6	ENSG00000135698	Transcript	ENST00000563504	-	2/4	-	-	-	-	-	-	-	rs6420436	-1	-	HGNC	7214	-	-	-	-	-	-	ENSP00000456626	-	-	-	-	-	-	-	-	-	-	-
45	54	rs6420436	intron_variant	MODIFIER	MPHOSPH6	ENSG00000135698	Transcript	ENST00000563504	-	2/4	-	-	-	-	-	-	-	rs6420436	-1	-	HGNC	7214	-	-	-	-	-	-	ENSP00000456626	-	-	0.8680	-	-	-	-	-	-	-	-
45	54	rs6420436	regulatory_region_variant	MODIFIER	-	-	RegulatoryFeature	ENSR00001885959	-	-	-	-	-	-	-	-	-	rs6420436	-	-	-	-	-	-	-	-	-	-	-	-	-	-	-	-	-	-	-	-	-	-
45	54	rs6420436	regulatory_region_variant	MODIFIER	-	-	RegulatoryFeature	ENSR00001885959	-	-	-	-	-	-	-	-	-	rs6420436	-	-	-	-	-	-	-	-	-	-	-	-	-	0.8680	-	-	-	-	-	-	-	-
45	54	rs6420437	intron_variant	MODIFIER	MPHOSPH6	ENSG00000135698	Transcript	ENST00000258169	-	2/4	-	-	-	-	-	-	-	rs6420437	-1	-	HGNC	7214	YES	-	-	-	-	CCDS10937.1	ENSP00000258169	-	-	-	-	-	-	-	-	-	-	-
45	54	rs6420437	intron_variant	MODIFIER	MPHOSPH6	ENSG00000135698	Transcript	ENST00000258169	-	2/4	-	-	-	-	-	-	-	rs6420437	-1	-	HGNC	7214	YES	-	-	-	-	CCDS10937.1	ENSP00000258169	-	-	0.8448	-	-	-	-	-	-	-	-
45	54	rs6420437	intron_variant	MODIFIER	MPHOSPH6	ENSG00000135698	Transcript	ENST00000563504	-	2/4	-	-	-	-	-	-	-	rs6420437	-1	-	HGNC	7214	-	-	-	-	-	-	ENSP00000456626	-	-	-	-	-	-	-	-	-	-	-
45	54	rs6420437	intron_variant	MODIFIER	MPHOSPH6	ENSG00000135698	Transcript	ENST00000563504	-	2/4	-	-	-	-	-	-	-	rs6420437	-1	-	HGNC	7214	-	-	-	-	-	-	ENSP00000456626	-	-	0.8448	-	-	-	-	-	-	-	-
45	54	rs2967326	intron_variant	MODIFIER	MPHOSPH6	ENSG00000135698	Transcript	ENST00000258169	-	2/4	-	-	-	-	-	-	-	rs2967326	-1	-	HGNC	7214	YES	-	-	-	-	CCDS10937.1	ENSP00000258169	-	-	-	-	-	-	-	-	-	-	-
45	54	rs2967326	intron_variant	MODIFIER	MPHOSPH6	ENSG00000135698	Transcript	ENST00000258169	-	2/4	-	-	-	-	-	-	-	rs2967326	-1	-	HGNC	7214	YES	-	-	-	-	CCDS10937.1	ENSP00000258169	-	-	0.8464	-	-	-	-	-	-	-	-
45	54	rs2967326	intron_variant	MODIFIER	MPHOSPH6	ENSG00000135698	Transcript	ENST00000563504	-	2/4	-	-	-	-	-	-	-	rs2967326	-1	-	HGNC	7214	-	-	-	-	-	-	ENSP00000456626	-	-	-	-	-	-	-	-	-	-	-
45	54	rs2967326	intron_variant	MODIFIER	MPHOSPH6	ENSG00000135698	Transcript	ENST00000563504	-	2/4	-	-	-	-	-	-	-	rs2967326	-1	-	HGNC	7214	-	-	-	-	-	-	ENSP00000456626	-	-	0.8464	-	-	-	-	-	-	-	-
45	54	rs2911423	intron_variant	MODIFIER	MPHOSPH6	ENSG00000135698	Transcript	ENST00000258169	-	2/4	-	-	-	-	-	-	-	rs2911423	-1	-	HGNC	7214	YES	-	-	-	-	CCDS10937.1	ENSP00000258169	-	-	-	-	-	-	-	-	-	-	-
45	54	rs2911423	intron_variant	MODIFIER	MPHOSPH6	ENSG00000135698	Transcript	ENST00000258169	-	2/4	-	-	-	-	-	-	-	rs2911423	-1	-	HGNC	7214	YES	-	-	-	-	CCDS10937.1	ENSP00000258169	-	-	-	-	-	-	-	-	-	-	-
45	54	rs2911423	intron_variant	MODIFIER	MPHOSPH6	ENSG00000135698	Transcript	ENST00000258169	-	2/4	-	-	-	-	-	-	-	rs2911423	-1	-	HGNC	7214	YES	-	-	-	-	CCDS10937.1	ENSP00000258169	-	-	0.8452	-	-	-	-	-	-	-	-
45	54	rs2911423	intron_variant	MODIFIER	MPHOSPH6	ENSG00000135698	Transcript	ENST00000563504	-	2/4	-	-	-	-	-	-	-	rs2911423	-1	-	HGNC	7214	-	-	-	-	-	-	ENSP00000456626	-	-	-	-	-	-	-	-	-	-	-
45	54	rs2911423	intron_variant	MODIFIER	MPHOSPH6	ENSG00000135698	Transcript	ENST00000563504	-	2/4	-	-	-	-	-	-	-	rs2911423	-1	-	HGNC	7214	-	-	-	-	-	-	ENSP00000456626	-	-	-	-	-	-	-	-	-	-	-
45	54	rs2911423	intron_variant	MODIFIER	MPHOSPH6	ENSG00000135698	Transcript	ENST00000563504	-	2/4	-	-	-	-	-	-	-	rs2911423	-1	-	HGNC	7214	-	-	-	-	-	-	ENSP00000456626	-	-	0.8452	-	-	-	-	-	-	-	-
45	54	rs6564989	intron_variant	MODIFIER	MPHOSPH6	ENSG00000135698	Transcript	ENST00000258169	-	2/4	-	-	-	-	-	-	-	rs6564989	-1	-	HGNC	7214	YES	-	-	-	-	CCDS10937.1	ENSP00000258169	-	-	0.8630	-	-	-	-	-	-	-	-
45	54	rs6564989	intron_variant	MODIFIER	MPHOSPH6	ENSG00000135698	Transcript	ENST00000258169	-	2/4	-	-	-	-	-	-	-	rs6564989	-1	-	HGNC	7214	YES	-	-	-	-	CCDS10937.1	ENSP00000258169	-	-	-	-	-	-	-	-	-	-	-
45	54	rs6564989	intron_variant	MODIFIER	MPHOSPH6	ENSG00000135698	Transcript	ENST00000563504	-	2/4	-	-	-	-	-	-	-	rs6564989	-1	-	HGNC	7214	-	-	-	-	-	-	ENSP00000456626	-	-	0.8630	-	-	-	-	-	-	-	-
45	54	rs6564989	intron_variant	MODIFIER	MPHOSPH6	ENSG00000135698	Transcript	ENST00000563504	-	2/4	-	-	-	-	-	-	-	rs6564989	-1	-	HGNC	7214	-	-	-	-	-	-	ENSP00000456626	-	-	-	-	-	-	-	-	-	-	-
45	54	rs2967349	intron_variant	MODIFIER	MPHOSPH6	ENSG00000135698	Transcript	ENST00000258169	-	2/4	-	-	-	-	-	-	-	rs2967349	-1	-	HGNC	7214	YES	-	-	-	-	CCDS10937.1	ENSP00000258169	-	-	0.8706	-	-	-	-	-	-	-	-
45	54	rs2967349	intron_variant	MODIFIER	MPHOSPH6	ENSG00000135698	Transcript	ENST00000563504	-	2/4	-	-	-	-	-	-	-	rs2967349	-1	-	HGNC	7214	-	-	-	-	-	-	ENSP00000456626	-	-	0.8706	-	-	-	-	-	-	-	-
45	54	rs7202258	intron_variant	MODIFIER	MPHOSPH6	ENSG00000135698	Transcript	ENST00000258169	-	2/4	-	-	-	-	-	-	-	rs7202258	-1	-	HGNC	7214	YES	-	-	-	-	CCDS10937.1	ENSP00000258169	-	-	0.8345	-	-	-	-	-	-	-	-
45	54	rs7202258	intron_variant	MODIFIER	MPHOSPH6	ENSG00000135698	Transcript	ENST00000563504	-	2/4	-	-	-	-	-	-	-	rs7202258	-1	-	HGNC	7214	-	-	-	-	-	-	ENSP00000456626	-	-	0.8345	-	-	-	-	-	-	-	-
45	54	rs2967350	intron_variant	MODIFIER	MPHOSPH6	ENSG00000135698	Transcript	ENST00000258169	-	2/4	-	-	-	-	-	-	-	rs2967350	-1	-	HGNC	7214	YES	-	-	-	-	CCDS10937.1	ENSP00000258169	-	-	0.7927	-	-	-	-	-	-	-	-
45	54	rs2967350	intron_variant	MODIFIER	MPHOSPH6	ENSG00000135698	Transcript	ENST00000258169	-	2/4	-	-	-	-	-	-	-	rs2967350	-1	-	HGNC	7214	YES	-	-	-	-	CCDS10937.1	ENSP00000258169	-	-	-	-	-	-	-	-	-	-	-
45	54	rs2967350	intron_variant	MODIFIER	MPHOSPH6	ENSG00000135698	Transcript	ENST00000563504	-	2/4	-	-	-	-	-	-	-	rs2967350	-1	-	HGNC	7214	-	-	-	-	-	-	ENSP00000456626	-	-	0.7927	-	-	-	-	-	-	-	-
45	54	rs2967350	intron_variant	MODIFIER	MPHOSPH6	ENSG00000135698	Transcript	ENST00000563504	-	2/4	-	-	-	-	-	-	-	rs2967350	-1	-	HGNC	7214	-	-	-	-	-	-	ENSP00000456626	-	-	-	-	-	-	-	-	-	-	-
45	54	rs2967352	intron_variant	MODIFIER	MPHOSPH6	ENSG00000135698	Transcript	ENST00000258169	-	2/4	-	-	-	-	-	-	-	rs2967352	-1	-	HGNC	7214	YES	-	-	-	-	CCDS10937.1	ENSP00000258169	-	-	-	-	-	-	-	-	-	-	-
45	54	rs2967352	intron_variant	MODIFIER	MPHOSPH6	ENSG00000135698	Transcript	ENST00000258169	-	2/4	-	-	-	-	-	-	-	rs2967352	-1	-	HGNC	7214	YES	-	-	-	-	CCDS10937.1	ENSP00000258169	-	-	0.8622	-	-	-	-	-	-	-	-
45	54	rs2967352	intron_variant	MODIFIER	MPHOSPH6	ENSG00000135698	Transcript	ENST00000563504	-	2/4	-	-	-	-	-	-	-	rs2967352	-1	-	HGNC	7214	-	-	-	-	-	-	ENSP00000456626	-	-	-	-	-	-	-	-	-	-	-
45	54	rs2967352	intron_variant	MODIFIER	MPHOSPH6	ENSG00000135698	Transcript	ENST00000563504	-	2/4	-	-	-	-	-	-	-	rs2967352	-1	-	HGNC	7214	-	-	-	-	-	-	ENSP00000456626	-	-	0.8622	-	-	-	-	-	-	-	-
45	54	rs12102917	intron_variant	MODIFIER	MPHOSPH6	ENSG00000135698	Transcript	ENST00000258169	-	2/4	-	-	-	-	-	-	-	rs12102917	-1	-	HGNC	7214	YES	-	-	-	-	CCDS10937.1	ENSP00000258169	-	-	0.6110	-	-	-	-	-	-	-	-
45	54	rs12102917	intron_variant	MODIFIER	MPHOSPH6	ENSG00000135698	Transcript	ENST00000258169	-	2/4	-	-	-	-	-	-	-	rs12102917	-1	-	HGNC	7214	YES	-	-	-	-	CCDS10937.1	ENSP00000258169	-	-	-	-	-	-	-	-	-	-	-
45	54	rs12102917	intron_variant	MODIFIER	MPHOSPH6	ENSG00000135698	Transcript	ENST00000258169	-	2/4	-	-	-	-	-	-	-	rs12102917	-1	-	HGNC	7214	YES	-	-	-	-	CCDS10937.1	ENSP00000258169	-	-	-	-	-	-	-	-	-	-	-
45	54	rs12102917	intron_variant	MODIFIER	MPHOSPH6	ENSG00000135698	Transcript	ENST00000563504	-	2/4	-	-	-	-	-	-	-	rs12102917	-1	-	HGNC	7214	-	-	-	-	-	-	ENSP00000456626	-	-	0.6110	-	-	-	-	-	-	-	-
45	54	rs12102917	intron_variant	MODIFIER	MPHOSPH6	ENSG00000135698	Transcript	ENST00000563504	-	2/4	-	-	-	-	-	-	-	rs12102917	-1	-	HGNC	7214	-	-	-	-	-	-	ENSP00000456626	-	-	-	-	-	-	-	-	-	-	-
45	54	rs12102917	intron_variant	MODIFIER	MPHOSPH6	ENSG00000135698	Transcript	ENST00000563504	-	2/4	-	-	-	-	-	-	-	rs12102917	-1	-	HGNC	7214	-	-	-	-	-	-	ENSP00000456626	-	-	-	-	-	-	-	-	-	-	-
45	54	rs7186761	intron_variant	MODIFIER	MPHOSPH6	ENSG00000135698	Transcript	ENST00000258169	-	1/4	-	-	-	-	-	-	-	rs7186761	-1	-	HGNC	7214	YES	-	-	-	-	CCDS10937.1	ENSP00000258169	-	-	0.8319	-	-	-	-	-	-	-	-
45	54	rs7186761	intron_variant	MODIFIER	MPHOSPH6	ENSG00000135698	Transcript	ENST00000258169	-	1/4	-	-	-	-	-	-	-	rs7186761	-1	-	HGNC	7214	YES	-	-	-	-	CCDS10937.1	ENSP00000258169	-	-	-	-	-	-	-	-	-	-	-
45	54	rs7186761	intron_variant	MODIFIER	MPHOSPH6	ENSG00000135698	Transcript	ENST00000258169	-	1/4	-	-	-	-	-	-	-	rs7186761	-1	-	HGNC	7214	YES	-	-	-	-	CCDS10937.1	ENSP00000258169	-	-	-	-	-	-	-	-	-	-	-
45	54	rs7186761	intron_variant	MODIFIER	MPHOSPH6	ENSG00000135698	Transcript	ENST00000563504	-	1/4	-	-	-	-	-	-	-	rs7186761	-1	-	HGNC	7214	-	-	-	-	-	-	ENSP00000456626	-	-	0.8319	-	-	-	-	-	-	-	-
45	54	rs7186761	intron_variant	MODIFIER	MPHOSPH6	ENSG00000135698	Transcript	ENST00000563504	-	1/4	-	-	-	-	-	-	-	rs7186761	-1	-	HGNC	7214	-	-	-	-	-	-	ENSP00000456626	-	-	-	-	-	-	-	-	-	-	-
45	54	rs7186761	intron_variant	MODIFIER	MPHOSPH6	ENSG00000135698	Transcript	ENST00000563504	-	1/4	-	-	-	-	-	-	-	rs7186761	-1	-	HGNC	7214	-	-	-	-	-	-	ENSP00000456626	-	-	-	-	-	-	-	-	-	-	-
45	54	rs7186761	intron_variant	MODIFIER	MPHOSPH6	ENSG00000135698	Transcript	ENST00000569021	-	1/1	-	-	-	-	-	-	-	rs7186761	-1	-	HGNC	7214	-	-	-	-	-	-	ENSP00000454900	-	-	0.8319	-	-	-	-	-	-	-	-
45	54	rs7186761	intron_variant	MODIFIER	MPHOSPH6	ENSG00000135698	Transcript	ENST00000569021	-	1/1	-	-	-	-	-	-	-	rs7186761	-1	-	HGNC	7214	-	-	-	-	-	-	ENSP00000454900	-	-	-	-	-	-	-	-	-	-	-
45	54	rs7186761	intron_variant	MODIFIER	MPHOSPH6	ENSG00000135698	Transcript	ENST00000569021	-	1/1	-	-	-	-	-	-	-	rs7186761	-1	-	HGNC	7214	-	-	-	-	-	-	ENSP00000454900	-	-	-	-	-	-	-	-	-	-	-
45	54	rs62044258	intron_variant	MODIFIER	MPHOSPH6	ENSG00000135698	Transcript	ENST00000258169	-	1/4	-	-	-	-	-	-	-	rs62044258	-1	-	HGNC	7214	YES	-	-	-	-	CCDS10937.1	ENSP00000258169	-	-	0.6134	-	-	-	-	-	-	-	-
45	54	rs62044258	intron_variant	MODIFIER	MPHOSPH6	ENSG00000135698	Transcript	ENST00000563504	-	1/4	-	-	-	-	-	-	-	rs62044258	-1	-	HGNC	7214	-	-	-	-	-	-	ENSP00000456626	-	-	0.6134	-	-	-	-	-	-	-	-
45	54	rs62044258	intron_variant	MODIFIER	MPHOSPH6	ENSG00000135698	Transcript	ENST00000569021	-	1/1	-	-	-	-	-	-	-	rs62044258	-1	-	HGNC	7214	-	-	-	-	-	-	ENSP00000454900	-	-	0.6134	-	-	-	-	-	-	-	-
45	54	rs62044259	intron_variant	MODIFIER	MPHOSPH6	ENSG00000135698	Transcript	ENST00000258169	-	1/4	-	-	-	-	-	-	-	rs62044259	-1	-	HGNC	7214	YES	-	-	-	-	CCDS10937.1	ENSP00000258169	-	-	-	-	-	-	-	-	-	-	-
45	54	rs62044259	intron_variant	MODIFIER	MPHOSPH6	ENSG00000135698	Transcript	ENST00000258169	-	1/4	-	-	-	-	-	-	-	rs62044259	-1	-	HGNC	7214	YES	-	-	-	-	CCDS10937.1	ENSP00000258169	-	-	-	-	-	-	-	-	-	-	-
45	54	rs62044259	intron_variant	MODIFIER	MPHOSPH6	ENSG00000135698	Transcript	ENST00000258169	-	1/4	-	-	-	-	-	-	-	rs62044259	-1	-	HGNC	7214	YES	-	-	-	-	CCDS10937.1	ENSP00000258169	-	-	0.6132	-	-	-	-	-	-	-	-
45	54	rs62044259	intron_variant	MODIFIER	MPHOSPH6	ENSG00000135698	Transcript	ENST00000563504	-	1/4	-	-	-	-	-	-	-	rs62044259	-1	-	HGNC	7214	-	-	-	-	-	-	ENSP00000456626	-	-	-	-	-	-	-	-	-	-	-
45	54	rs62044259	intron_variant	MODIFIER	MPHOSPH6	ENSG00000135698	Transcript	ENST00000563504	-	1/4	-	-	-	-	-	-	-	rs62044259	-1	-	HGNC	7214	-	-	-	-	-	-	ENSP00000456626	-	-	-	-	-	-	-	-	-	-	-
45	54	rs62044259	intron_variant	MODIFIER	MPHOSPH6	ENSG00000135698	Transcript	ENST00000563504	-	1/4	-	-	-	-	-	-	-	rs62044259	-1	-	HGNC	7214	-	-	-	-	-	-	ENSP00000456626	-	-	0.6132	-	-	-	-	-	-	-	-
45	54	rs62044259	intron_variant	MODIFIER	MPHOSPH6	ENSG00000135698	Transcript	ENST00000569021	-	1/1	-	-	-	-	-	-	-	rs62044259	-1	-	HGNC	7214	-	-	-	-	-	-	ENSP00000454900	-	-	-	-	-	-	-	-	-	-	-
45	54	rs62044259	intron_variant	MODIFIER	MPHOSPH6	ENSG00000135698	Transcript	ENST00000569021	-	1/1	-	-	-	-	-	-	-	rs62044259	-1	-	HGNC	7214	-	-	-	-	-	-	ENSP00000454900	-	-	-	-	-	-	-	-	-	-	-
45	54	rs62044259	intron_variant	MODIFIER	MPHOSPH6	ENSG00000135698	Transcript	ENST00000569021	-	1/1	-	-	-	-	-	-	-	rs62044259	-1	-	HGNC	7214	-	-	-	-	-	-	ENSP00000454900	-	-	0.6132	-	-	-	-	-	-	-	-
45	54	rs67612167	intron_variant	MODIFIER	MPHOSPH6	ENSG00000135698	Transcript	ENST00000258169	-	1/4	-	-	-	-	-	-	-	rs67612167	-1	-	HGNC	7214	YES	-	-	-	-	CCDS10937.1	ENSP00000258169	-	-	0.6106	-	-	-	-	-	-	-	-
45	54	rs67612167	intron_variant	MODIFIER	MPHOSPH6	ENSG00000135698	Transcript	ENST00000563504	-	1/4	-	-	-	-	-	-	-	rs67612167	-1	-	HGNC	7214	-	-	-	-	-	-	ENSP00000456626	-	-	0.6106	-	-	-	-	-	-	-	-
45	54	rs67612167	intron_variant	MODIFIER	MPHOSPH6	ENSG00000135698	Transcript	ENST00000569021	-	1/1	-	-	-	-	-	-	-	rs67612167	-1	-	HGNC	7214	-	-	-	-	-	-	ENSP00000454900	-	-	0.6106	-	-	-	-	-	-	-	-
45	54	rs62045961	intron_variant	MODIFIER	MPHOSPH6	ENSG00000135698	Transcript	ENST00000258169	-	1/4	-	-	-	-	-	-	-	rs62045961	-1	-	HGNC	7214	YES	-	-	-	-	CCDS10937.1	ENSP00000258169	-	-	0.6134	-	-	-	-	-	-	-	-
45	54	rs62045961	intron_variant	MODIFIER	MPHOSPH6	ENSG00000135698	Transcript	ENST00000563504	-	1/4	-	-	-	-	-	-	-	rs62045961	-1	-	HGNC	7214	-	-	-	-	-	-	ENSP00000456626	-	-	0.6134	-	-	-	-	-	-	-	-
45	54	rs62045961	intron_variant	MODIFIER	MPHOSPH6	ENSG00000135698	Transcript	ENST00000569021	-	1/1	-	-	-	-	-	-	-	rs62045961	-1	-	HGNC	7214	-	-	-	-	-	-	ENSP00000454900	-	-	0.6134	-	-	-	-	-	-	-	-
45	54	rs12597010	intron_variant	MODIFIER	MPHOSPH6	ENSG00000135698	Transcript	ENST00000258169	-	1/4	-	-	-	-	-	-	-	rs12597010	-1	-	HGNC	7214	YES	-	-	-	-	CCDS10937.1	ENSP00000258169	-	-	0.6136	-	-	-	-	-	-	-	-
45	54	rs12597010	intron_variant	MODIFIER	MPHOSPH6	ENSG00000135698	Transcript	ENST00000258169	-	1/4	-	-	-	-	-	-	-	rs12597010	-1	-	HGNC	7214	YES	-	-	-	-	CCDS10937.1	ENSP00000258169	-	-	-	-	-	-	-	-	-	-	-
45	54	rs12597010	intron_variant	MODIFIER	MPHOSPH6	ENSG00000135698	Transcript	ENST00000258169	-	1/4	-	-	-	-	-	-	-	rs12597010	-1	-	HGNC	7214	YES	-	-	-	-	CCDS10937.1	ENSP00000258169	-	-	-	-	-	-	-	-	-	-	-
45	54	rs12597010	intron_variant	MODIFIER	MPHOSPH6	ENSG00000135698	Transcript	ENST00000563504	-	1/4	-	-	-	-	-	-	-	rs12597010	-1	-	HGNC	7214	-	-	-	-	-	-	ENSP00000456626	-	-	0.6136	-	-	-	-	-	-	-	-
45	54	rs12597010	intron_variant	MODIFIER	MPHOSPH6	ENSG00000135698	Transcript	ENST00000563504	-	1/4	-	-	-	-	-	-	-	rs12597010	-1	-	HGNC	7214	-	-	-	-	-	-	ENSP00000456626	-	-	-	-	-	-	-	-	-	-	-
45	54	rs12597010	intron_variant	MODIFIER	MPHOSPH6	ENSG00000135698	Transcript	ENST00000563504	-	1/4	-	-	-	-	-	-	-	rs12597010	-1	-	HGNC	7214	-	-	-	-	-	-	ENSP00000456626	-	-	-	-	-	-	-	-	-	-	-
45	54	rs12597010	intron_variant	MODIFIER	MPHOSPH6	ENSG00000135698	Transcript	ENST00000569021	-	1/1	-	-	-	-	-	-	-	rs12597010	-1	-	HGNC	7214	-	-	-	-	-	-	ENSP00000454900	-	-	0.6136	-	-	-	-	-	-	-	-
45	54	rs12597010	intron_variant	MODIFIER	MPHOSPH6	ENSG00000135698	Transcript	ENST00000569021	-	1/1	-	-	-	-	-	-	-	rs12597010	-1	-	HGNC	7214	-	-	-	-	-	-	ENSP00000454900	-	-	-	-	-	-	-	-	-	-	-
45	54	rs12597010	intron_variant	MODIFIER	MPHOSPH6	ENSG00000135698	Transcript	ENST00000569021	-	1/1	-	-	-	-	-	-	-	rs12597010	-1	-	HGNC	7214	-	-	-	-	-	-	ENSP00000454900	-	-	-	-	-	-	-	-	-	-	-
45	54	rs7194734	intron_variant	MODIFIER	MPHOSPH6	ENSG00000135698	Transcript	ENST00000258169	-	1/4	-	-	-	-	-	-	-	rs7194734	-1	-	HGNC	7214	YES	-	-	-	-	CCDS10937.1	ENSP00000258169	-	-	0.8381	-	-	1	32109421	-	-	-	-
45	54	rs7194734	intron_variant	MODIFIER	MPHOSPH6	ENSG00000135698	Transcript	ENST00000563504	-	1/4	-	-	-	-	-	-	-	rs7194734	-1	-	HGNC	7214	-	-	-	-	-	-	ENSP00000456626	-	-	0.8381	-	-	1	32109421	-	-	-	-
45	54	rs7194734	intron_variant	MODIFIER	MPHOSPH6	ENSG00000135698	Transcript	ENST00000569021	-	1/1	-	-	-	-	-	-	-	rs7194734	-1	-	HGNC	7214	-	-	-	-	-	-	ENSP00000454900	-	-	0.8381	-	-	1	32109421	-	-	-	-
45	54	rs12599988	intron_variant	MODIFIER	MPHOSPH6	ENSG00000135698	Transcript	ENST00000258169	-	1/4	-	-	-	-	-	-	-	rs12599988	-1	-	HGNC	7214	YES	-	-	-	-	CCDS10937.1	ENSP00000258169	-	-	0.6134	-	-	-	-	-	-	-	-
45	54	rs12599988	intron_variant	MODIFIER	MPHOSPH6	ENSG00000135698	Transcript	ENST00000258169	-	1/4	-	-	-	-	-	-	-	rs12599988	-1	-	HGNC	7214	YES	-	-	-	-	CCDS10937.1	ENSP00000258169	-	-	-	-	-	-	-	-	-	-	-
45	54	rs12599988	intron_variant	MODIFIER	MPHOSPH6	ENSG00000135698	Transcript	ENST00000563504	-	1/4	-	-	-	-	-	-	-	rs12599988	-1	-	HGNC	7214	-	-	-	-	-	-	ENSP00000456626	-	-	0.6134	-	-	-	-	-	-	-	-
45	54	rs12599988	intron_variant	MODIFIER	MPHOSPH6	ENSG00000135698	Transcript	ENST00000563504	-	1/4	-	-	-	-	-	-	-	rs12599988	-1	-	HGNC	7214	-	-	-	-	-	-	ENSP00000456626	-	-	-	-	-	-	-	-	-	-	-
45	54	rs12599988	intron_variant	MODIFIER	MPHOSPH6	ENSG00000135698	Transcript	ENST00000569021	-	1/1	-	-	-	-	-	-	-	rs12599988	-1	-	HGNC	7214	-	-	-	-	-	-	ENSP00000454900	-	-	0.6134	-	-	-	-	-	-	-	-
45	54	rs12599988	intron_variant	MODIFIER	MPHOSPH6	ENSG00000135698	Transcript	ENST00000569021	-	1/1	-	-	-	-	-	-	-	rs12599988	-1	-	HGNC	7214	-	-	-	-	-	-	ENSP00000454900	-	-	-	-	-	-	-	-	-	-	-
45	54	rs2967355	intron_variant	MODIFIER	MPHOSPH6	ENSG00000135698	Transcript	ENST00000258169	-	1/4	-	-	-	-	-	-	-	rs2967355	-1	-	HGNC	7214	YES	-	-	-	-	CCDS10937.1	ENSP00000258169	-	-	0.8660	-	-	-	-	-	-	-	-
45	54	rs2967355	intron_variant	MODIFIER	MPHOSPH6	ENSG00000135698	Transcript	ENST00000258169	-	1/4	-	-	-	-	-	-	-	rs2967355	-1	-	HGNC	7214	YES	-	-	-	-	CCDS10937.1	ENSP00000258169	-	-	-	-	-	-	-	-	-	-	-
45	54	rs2967355	intron_variant	MODIFIER	MPHOSPH6	ENSG00000135698	Transcript	ENST00000258169	-	1/4	-	-	-	-	-	-	-	rs2967355	-1	-	HGNC	7214	YES	-	-	-	-	CCDS10937.1	ENSP00000258169	-	-	-	-	-	-	-	-	-	-	-
45	54	rs2967355	intron_variant	MODIFIER	MPHOSPH6	ENSG00000135698	Transcript	ENST00000563504	-	1/4	-	-	-	-	-	-	-	rs2967355	-1	-	HGNC	7214	-	-	-	-	-	-	ENSP00000456626	-	-	0.8660	-	-	-	-	-	-	-	-
45	54	rs2967355	intron_variant	MODIFIER	MPHOSPH6	ENSG00000135698	Transcript	ENST00000563504	-	1/4	-	-	-	-	-	-	-	rs2967355	-1	-	HGNC	7214	-	-	-	-	-	-	ENSP00000456626	-	-	-	-	-	-	-	-	-	-	-
45	54	rs2967355	intron_variant	MODIFIER	MPHOSPH6	ENSG00000135698	Transcript	ENST00000563504	-	1/4	-	-	-	-	-	-	-	rs2967355	-1	-	HGNC	7214	-	-	-	-	-	-	ENSP00000456626	-	-	-	-	-	-	-	-	-	-	-
45	54	rs2967355	intron_variant	MODIFIER	MPHOSPH6	ENSG00000135698	Transcript	ENST00000569021	-	1/1	-	-	-	-	-	-	-	rs2967355	-1	-	HGNC	7214	-	-	-	-	-	-	ENSP00000454900	-	-	0.8660	-	-	-	-	-	-	-	-
45	54	rs2967355	intron_variant	MODIFIER	MPHOSPH6	ENSG00000135698	Transcript	ENST00000569021	-	1/1	-	-	-	-	-	-	-	rs2967355	-1	-	HGNC	7214	-	-	-	-	-	-	ENSP00000454900	-	-	-	-	-	-	-	-	-	-	-
45	54	rs2967355	intron_variant	MODIFIER	MPHOSPH6	ENSG00000135698	Transcript	ENST00000569021	-	1/1	-	-	-	-	-	-	-	rs2967355	-1	-	HGNC	7214	-	-	-	-	-	-	ENSP00000454900	-	-	-	-	-	-	-	-	-	-	-
45	54	rs12597171	intron_variant	MODIFIER	MPHOSPH6	ENSG00000135698	Transcript	ENST00000258169	-	1/4	-	-	-	-	-	-	-	rs12597171	-1	-	HGNC	7214	YES	-	-	-	-	CCDS10937.1	ENSP00000258169	-	-	-	-	-	-	-	-	-	-	-
45	54	rs12597171	intron_variant	MODIFIER	MPHOSPH6	ENSG00000135698	Transcript	ENST00000258169	-	1/4	-	-	-	-	-	-	-	rs12597171	-1	-	HGNC	7214	YES	-	-	-	-	CCDS10937.1	ENSP00000258169	-	-	-	-	-	-	-	-	-	-	-
45	54	rs12597171	intron_variant	MODIFIER	MPHOSPH6	ENSG00000135698	Transcript	ENST00000258169	-	1/4	-	-	-	-	-	-	-	rs12597171	-1	-	HGNC	7214	YES	-	-	-	-	CCDS10937.1	ENSP00000258169	-	-	0.6134	-	-	-	-	-	-	-	-
45	54	rs12597171	intron_variant	MODIFIER	MPHOSPH6	ENSG00000135698	Transcript	ENST00000563504	-	1/4	-	-	-	-	-	-	-	rs12597171	-1	-	HGNC	7214	-	-	-	-	-	-	ENSP00000456626	-	-	-	-	-	-	-	-	-	-	-
45	54	rs12597171	intron_variant	MODIFIER	MPHOSPH6	ENSG00000135698	Transcript	ENST00000563504	-	1/4	-	-	-	-	-	-	-	rs12597171	-1	-	HGNC	7214	-	-	-	-	-	-	ENSP00000456626	-	-	-	-	-	-	-	-	-	-	-
45	54	rs12597171	intron_variant	MODIFIER	MPHOSPH6	ENSG00000135698	Transcript	ENST00000563504	-	1/4	-	-	-	-	-	-	-	rs12597171	-1	-	HGNC	7214	-	-	-	-	-	-	ENSP00000456626	-	-	0.6134	-	-	-	-	-	-	-	-
45	54	rs12597171	intron_variant	MODIFIER	MPHOSPH6	ENSG00000135698	Transcript	ENST00000569021	-	1/1	-	-	-	-	-	-	-	rs12597171	-1	-	HGNC	7214	-	-	-	-	-	-	ENSP00000454900	-	-	-	-	-	-	-	-	-	-	-
45	54	rs12597171	intron_variant	MODIFIER	MPHOSPH6	ENSG00000135698	Transcript	ENST00000569021	-	1/1	-	-	-	-	-	-	-	rs12597171	-1	-	HGNC	7214	-	-	-	-	-	-	ENSP00000454900	-	-	-	-	-	-	-	-	-	-	-
45	54	rs12597171	intron_variant	MODIFIER	MPHOSPH6	ENSG00000135698	Transcript	ENST00000569021	-	1/1	-	-	-	-	-	-	-	rs12597171	-1	-	HGNC	7214	-	-	-	-	-	-	ENSP00000454900	-	-	0.6134	-	-	-	-	-	-	-	-
45	54	rs12597534	intron_variant	MODIFIER	MPHOSPH6	ENSG00000135698	Transcript	ENST00000258169	-	1/4	-	-	-	-	-	-	-	rs12597534	-1	-	HGNC	7214	YES	-	-	-	-	CCDS10937.1	ENSP00000258169	-	-	-	-	-	-	-	-	-	-	-
45	54	rs12597534	intron_variant	MODIFIER	MPHOSPH6	ENSG00000135698	Transcript	ENST00000258169	-	1/4	-	-	-	-	-	-	-	rs12597534	-1	-	HGNC	7214	YES	-	-	-	-	CCDS10937.1	ENSP00000258169	-	-	-	-	-	-	-	-	-	-	-
45	54	rs12597534	intron_variant	MODIFIER	MPHOSPH6	ENSG00000135698	Transcript	ENST00000258169	-	1/4	-	-	-	-	-	-	-	rs12597534	-1	-	HGNC	7214	YES	-	-	-	-	CCDS10937.1	ENSP00000258169	-	-	0.6134	-	-	-	-	-	-	-	-
45	54	rs12597534	intron_variant	MODIFIER	MPHOSPH6	ENSG00000135698	Transcript	ENST00000563504	-	1/4	-	-	-	-	-	-	-	rs12597534	-1	-	HGNC	7214	-	-	-	-	-	-	ENSP00000456626	-	-	-	-	-	-	-	-	-	-	-
45	54	rs12597534	intron_variant	MODIFIER	MPHOSPH6	ENSG00000135698	Transcript	ENST00000563504	-	1/4	-	-	-	-	-	-	-	rs12597534	-1	-	HGNC	7214	-	-	-	-	-	-	ENSP00000456626	-	-	-	-	-	-	-	-	-	-	-
45	54	rs12597534	intron_variant	MODIFIER	MPHOSPH6	ENSG00000135698	Transcript	ENST00000563504	-	1/4	-	-	-	-	-	-	-	rs12597534	-1	-	HGNC	7214	-	-	-	-	-	-	ENSP00000456626	-	-	0.6134	-	-	-	-	-	-	-	-
45	54	rs12597534	intron_variant	MODIFIER	MPHOSPH6	ENSG00000135698	Transcript	ENST00000569021	-	1/1	-	-	-	-	-	-	-	rs12597534	-1	-	HGNC	7214	-	-	-	-	-	-	ENSP00000454900	-	-	-	-	-	-	-	-	-	-	-
45	54	rs12597534	intron_variant	MODIFIER	MPHOSPH6	ENSG00000135698	Transcript	ENST00000569021	-	1/1	-	-	-	-	-	-	-	rs12597534	-1	-	HGNC	7214	-	-	-	-	-	-	ENSP00000454900	-	-	-	-	-	-	-	-	-	-	-
45	54	rs12597534	intron_variant	MODIFIER	MPHOSPH6	ENSG00000135698	Transcript	ENST00000569021	-	1/1	-	-	-	-	-	-	-	rs12597534	-1	-	HGNC	7214	-	-	-	-	-	-	ENSP00000454900	-	-	0.6134	-	-	-	-	-	-	-	-
45	54	rs12595971	intron_variant	MODIFIER	MPHOSPH6	ENSG00000135698	Transcript	ENST00000258169	-	1/4	-	-	-	-	-	-	-	rs12595971	-1	-	HGNC	7214	YES	-	-	-	-	CCDS10937.1	ENSP00000258169	-	-	0.6134	-	-	-	-	-	-	-	-
45	54	rs12595971	intron_variant	MODIFIER	MPHOSPH6	ENSG00000135698	Transcript	ENST00000258169	-	1/4	-	-	-	-	-	-	-	rs12595971	-1	-	HGNC	7214	YES	-	-	-	-	CCDS10937.1	ENSP00000258169	-	-	-	-	-	-	-	-	-	-	-
45	54	rs12595971	intron_variant	MODIFIER	MPHOSPH6	ENSG00000135698	Transcript	ENST00000563504	-	1/4	-	-	-	-	-	-	-	rs12595971	-1	-	HGNC	7214	-	-	-	-	-	-	ENSP00000456626	-	-	0.6134	-	-	-	-	-	-	-	-
45	54	rs12595971	intron_variant	MODIFIER	MPHOSPH6	ENSG00000135698	Transcript	ENST00000563504	-	1/4	-	-	-	-	-	-	-	rs12595971	-1	-	HGNC	7214	-	-	-	-	-	-	ENSP00000456626	-	-	-	-	-	-	-	-	-	-	-
45	54	rs12595971	intron_variant	MODIFIER	MPHOSPH6	ENSG00000135698	Transcript	ENST00000569021	-	1/1	-	-	-	-	-	-	-	rs12595971	-1	-	HGNC	7214	-	-	-	-	-	-	ENSP00000454900	-	-	0.6134	-	-	-	-	-	-	-	-
45	54	rs12595971	intron_variant	MODIFIER	MPHOSPH6	ENSG00000135698	Transcript	ENST00000569021	-	1/1	-	-	-	-	-	-	-	rs12595971	-1	-	HGNC	7214	-	-	-	-	-	-	ENSP00000454900	-	-	-	-	-	-	-	-	-	-	-
45	54	rs10514532	intron_variant	MODIFIER	MPHOSPH6	ENSG00000135698	Transcript	ENST00000258169	-	1/4	-	-	-	-	-	-	-	rs10514532	-1	-	HGNC	7214	YES	-	-	-	-	CCDS10937.1	ENSP00000258169	-	-	0.6126	-	-	-	-	-	-	-	-
45	54	rs10514532	intron_variant	MODIFIER	MPHOSPH6	ENSG00000135698	Transcript	ENST00000258169	-	1/4	-	-	-	-	-	-	-	rs10514532	-1	-	HGNC	7214	YES	-	-	-	-	CCDS10937.1	ENSP00000258169	-	-	-	-	-	-	-	-	-	-	-
45	54	rs10514532	intron_variant	MODIFIER	MPHOSPH6	ENSG00000135698	Transcript	ENST00000563504	-	1/4	-	-	-	-	-	-	-	rs10514532	-1	-	HGNC	7214	-	-	-	-	-	-	ENSP00000456626	-	-	0.6126	-	-	-	-	-	-	-	-
45	54	rs10514532	intron_variant	MODIFIER	MPHOSPH6	ENSG00000135698	Transcript	ENST00000563504	-	1/4	-	-	-	-	-	-	-	rs10514532	-1	-	HGNC	7214	-	-	-	-	-	-	ENSP00000456626	-	-	-	-	-	-	-	-	-	-	-
45	54	rs10514532	intron_variant	MODIFIER	MPHOSPH6	ENSG00000135698	Transcript	ENST00000569021	-	1/1	-	-	-	-	-	-	-	rs10514532	-1	-	HGNC	7214	-	-	-	-	-	-	ENSP00000454900	-	-	0.6126	-	-	-	-	-	-	-	-
45	54	rs10514532	intron_variant	MODIFIER	MPHOSPH6	ENSG00000135698	Transcript	ENST00000569021	-	1/1	-	-	-	-	-	-	-	rs10514532	-1	-	HGNC	7214	-	-	-	-	-	-	ENSP00000454900	-	-	-	-	-	-	-	-	-	-	-
45	54	rs62045962	intron_variant	MODIFIER	MPHOSPH6	ENSG00000135698	Transcript	ENST00000258169	-	1/4	-	-	-	-	-	-	-	rs62045962	-1	-	HGNC	7214	YES	-	-	-	-	CCDS10937.1	ENSP00000258169	-	-	0.6134	-	-	-	-	-	-	-	-
45	54	rs62045962	intron_variant	MODIFIER	MPHOSPH6	ENSG00000135698	Transcript	ENST00000563504	-	1/4	-	-	-	-	-	-	-	rs62045962	-1	-	HGNC	7214	-	-	-	-	-	-	ENSP00000456626	-	-	0.6134	-	-	-	-	-	-	-	-
45	54	rs62045962	intron_variant	MODIFIER	MPHOSPH6	ENSG00000135698	Transcript	ENST00000569021	-	1/1	-	-	-	-	-	-	-	rs62045962	-1	-	HGNC	7214	-	-	-	-	-	-	ENSP00000454900	-	-	0.6134	-	-	-	-	-	-	-	-
45	54	rs62045963	intron_variant	MODIFIER	MPHOSPH6	ENSG00000135698	Transcript	ENST00000258169	-	1/4	-	-	-	-	-	-	-	rs62045963,COSV50737504	-1	-	HGNC	7214	YES	-	-	-	-	CCDS10937.1	ENSP00000258169	-	-	-	-	0,1	0,1	-	-	-	-	-
45	54	rs62045963	intron_variant	MODIFIER	MPHOSPH6	ENSG00000135698	Transcript	ENST00000258169	-	1/4	-	-	-	-	-	-	-	rs62045963,COSV50737504	-1	-	HGNC	7214	YES	-	-	-	-	CCDS10937.1	ENSP00000258169	-	-	0.6136	-	0,1	0,1	-	-	-	-	-
45	54	rs62045963	intron_variant	MODIFIER	MPHOSPH6	ENSG00000135698	Transcript	ENST00000258169	-	1/4	-	-	-	-	-	-	-	rs62045963,COSV50737504	-1	-	HGNC	7214	YES	-	-	-	-	CCDS10937.1	ENSP00000258169	-	-	-	-	0,1	0,1	-	-	-	-	-
45	54	rs62045963	intron_variant	MODIFIER	MPHOSPH6	ENSG00000135698	Transcript	ENST00000563504	-	1/4	-	-	-	-	-	-	-	rs62045963,COSV50737504	-1	-	HGNC	7214	-	-	-	-	-	-	ENSP00000456626	-	-	-	-	0,1	0,1	-	-	-	-	-
45	54	rs62045963	intron_variant	MODIFIER	MPHOSPH6	ENSG00000135698	Transcript	ENST00000563504	-	1/4	-	-	-	-	-	-	-	rs62045963,COSV50737504	-1	-	HGNC	7214	-	-	-	-	-	-	ENSP00000456626	-	-	0.6136	-	0,1	0,1	-	-	-	-	-
45	54	rs62045963	intron_variant	MODIFIER	MPHOSPH6	ENSG00000135698	Transcript	ENST00000563504	-	1/4	-	-	-	-	-	-	-	rs62045963,COSV50737504	-1	-	HGNC	7214	-	-	-	-	-	-	ENSP00000456626	-	-	-	-	0,1	0,1	-	-	-	-	-
45	54	rs62045963	intron_variant	MODIFIER	MPHOSPH6	ENSG00000135698	Transcript	ENST00000569021	-	1/1	-	-	-	-	-	-	-	rs62045963,COSV50737504	-1	-	HGNC	7214	-	-	-	-	-	-	ENSP00000454900	-	-	-	-	0,1	0,1	-	-	-	-	-
45	54	rs62045963	intron_variant	MODIFIER	MPHOSPH6	ENSG00000135698	Transcript	ENST00000569021	-	1/1	-	-	-	-	-	-	-	rs62045963,COSV50737504	-1	-	HGNC	7214	-	-	-	-	-	-	ENSP00000454900	-	-	0.6136	-	0,1	0,1	-	-	-	-	-
45	54	rs62045963	intron_variant	MODIFIER	MPHOSPH6	ENSG00000135698	Transcript	ENST00000569021	-	1/1	-	-	-	-	-	-	-	rs62045963,COSV50737504	-1	-	HGNC	7214	-	-	-	-	-	-	ENSP00000454900	-	-	-	-	0,1	0,1	-	-	-	-	-
45	54	rs7200628	intron_variant	MODIFIER	MPHOSPH6	ENSG00000135698	Transcript	ENST00000258169	-	1/4	-	-	-	-	-	-	-	rs7200628	-1	-	HGNC	7214	YES	-	-	-	-	CCDS10937.1	ENSP00000258169	-	-	-	-	-	-	-	-	-	-	-
45	54	rs7200628	intron_variant	MODIFIER	MPHOSPH6	ENSG00000135698	Transcript	ENST00000258169	-	1/4	-	-	-	-	-	-	-	rs7200628	-1	-	HGNC	7214	YES	-	-	-	-	CCDS10937.1	ENSP00000258169	-	-	-	-	-	-	-	-	-	-	-
45	54	rs7200628	intron_variant	MODIFIER	MPHOSPH6	ENSG00000135698	Transcript	ENST00000258169	-	1/4	-	-	-	-	-	-	-	rs7200628	-1	-	HGNC	7214	YES	-	-	-	-	CCDS10937.1	ENSP00000258169	-	-	0.6961	-	-	-	-	-	-	-	-
45	54	rs7200628	intron_variant	MODIFIER	MPHOSPH6	ENSG00000135698	Transcript	ENST00000563504	-	1/4	-	-	-	-	-	-	-	rs7200628	-1	-	HGNC	7214	-	-	-	-	-	-	ENSP00000456626	-	-	-	-	-	-	-	-	-	-	-
45	54	rs7200628	intron_variant	MODIFIER	MPHOSPH6	ENSG00000135698	Transcript	ENST00000563504	-	1/4	-	-	-	-	-	-	-	rs7200628	-1	-	HGNC	7214	-	-	-	-	-	-	ENSP00000456626	-	-	-	-	-	-	-	-	-	-	-
45	54	rs7200628	intron_variant	MODIFIER	MPHOSPH6	ENSG00000135698	Transcript	ENST00000563504	-	1/4	-	-	-	-	-	-	-	rs7200628	-1	-	HGNC	7214	-	-	-	-	-	-	ENSP00000456626	-	-	0.6961	-	-	-	-	-	-	-	-
45	54	rs7200628	intron_variant	MODIFIER	MPHOSPH6	ENSG00000135698	Transcript	ENST00000569021	-	1/1	-	-	-	-	-	-	-	rs7200628	-1	-	HGNC	7214	-	-	-	-	-	-	ENSP00000454900	-	-	-	-	-	-	-	-	-	-	-
45	54	rs7200628	intron_variant	MODIFIER	MPHOSPH6	ENSG00000135698	Transcript	ENST00000569021	-	1/1	-	-	-	-	-	-	-	rs7200628	-1	-	HGNC	7214	-	-	-	-	-	-	ENSP00000454900	-	-	-	-	-	-	-	-	-	-	-
45	54	rs7200628	intron_variant	MODIFIER	MPHOSPH6	ENSG00000135698	Transcript	ENST00000569021	-	1/1	-	-	-	-	-	-	-	rs7200628	-1	-	HGNC	7214	-	-	-	-	-	-	ENSP00000454900	-	-	0.6961	-	-	-	-	-	-	-	-
45	54	rs62045964	intron_variant	MODIFIER	MPHOSPH6	ENSG00000135698	Transcript	ENST00000258169	-	1/4	-	-	-	-	-	-	-	rs62045964	-1	-	HGNC	7214	YES	-	-	-	-	CCDS10937.1	ENSP00000258169	-	-	-	-	-	-	-	-	-	-	-
45	54	rs62045964	intron_variant	MODIFIER	MPHOSPH6	ENSG00000135698	Transcript	ENST00000258169	-	1/4	-	-	-	-	-	-	-	rs62045964	-1	-	HGNC	7214	YES	-	-	-	-	CCDS10937.1	ENSP00000258169	-	-	0.6136	-	-	-	-	-	-	-	-
45	54	rs62045964	intron_variant	MODIFIER	MPHOSPH6	ENSG00000135698	Transcript	ENST00000563504	-	1/4	-	-	-	-	-	-	-	rs62045964	-1	-	HGNC	7214	-	-	-	-	-	-	ENSP00000456626	-	-	-	-	-	-	-	-	-	-	-
45	54	rs62045964	intron_variant	MODIFIER	MPHOSPH6	ENSG00000135698	Transcript	ENST00000563504	-	1/4	-	-	-	-	-	-	-	rs62045964	-1	-	HGNC	7214	-	-	-	-	-	-	ENSP00000456626	-	-	0.6136	-	-	-	-	-	-	-	-
45	54	rs62045964	intron_variant	MODIFIER	MPHOSPH6	ENSG00000135698	Transcript	ENST00000569021	-	1/1	-	-	-	-	-	-	-	rs62045964	-1	-	HGNC	7214	-	-	-	-	-	-	ENSP00000454900	-	-	-	-	-	-	-	-	-	-	-
45	54	rs62045964	intron_variant	MODIFIER	MPHOSPH6	ENSG00000135698	Transcript	ENST00000569021	-	1/1	-	-	-	-	-	-	-	rs62045964	-1	-	HGNC	7214	-	-	-	-	-	-	ENSP00000454900	-	-	0.6136	-	-	-	-	-	-	-	-
45	54	rs11866709	intron_variant	MODIFIER	MPHOSPH6	ENSG00000135698	Transcript	ENST00000258169	-	1/4	-	-	-	-	-	-	-	rs11866709	-1	-	HGNC	7214	YES	-	-	-	-	CCDS10937.1	ENSP00000258169	-	-	-	-	-	-	-	-	-	-	-
45	54	rs11866709	intron_variant	MODIFIER	MPHOSPH6	ENSG00000135698	Transcript	ENST00000258169	-	1/4	-	-	-	-	-	-	-	rs11866709	-1	-	HGNC	7214	YES	-	-	-	-	CCDS10937.1	ENSP00000258169	-	-	0.6134	-	-	-	-	-	-	-	-
45	54	rs11866709	intron_variant	MODIFIER	MPHOSPH6	ENSG00000135698	Transcript	ENST00000563504	-	1/4	-	-	-	-	-	-	-	rs11866709	-1	-	HGNC	7214	-	-	-	-	-	-	ENSP00000456626	-	-	-	-	-	-	-	-	-	-	-
45	54	rs11866709	intron_variant	MODIFIER	MPHOSPH6	ENSG00000135698	Transcript	ENST00000563504	-	1/4	-	-	-	-	-	-	-	rs11866709	-1	-	HGNC	7214	-	-	-	-	-	-	ENSP00000456626	-	-	0.6134	-	-	-	-	-	-	-	-
45	54	rs11866709	intron_variant	MODIFIER	MPHOSPH6	ENSG00000135698	Transcript	ENST00000569021	-	1/1	-	-	-	-	-	-	-	rs11866709	-1	-	HGNC	7214	-	-	-	-	-	-	ENSP00000454900	-	-	-	-	-	-	-	-	-	-	-
45	54	rs11866709	intron_variant	MODIFIER	MPHOSPH6	ENSG00000135698	Transcript	ENST00000569021	-	1/1	-	-	-	-	-	-	-	rs11866709	-1	-	HGNC	7214	-	-	-	-	-	-	ENSP00000454900	-	-	0.6134	-	-	-	-	-	-	-	-
45	54	rs11866711	intron_variant	MODIFIER	MPHOSPH6	ENSG00000135698	Transcript	ENST00000258169	-	1/4	-	-	-	-	-	-	-	rs11866711	-1	-	HGNC	7214	YES	-	-	-	-	CCDS10937.1	ENSP00000258169	-	-	0.6134	-	-	-	-	-	-	-	-
45	54	rs11866711	intron_variant	MODIFIER	MPHOSPH6	ENSG00000135698	Transcript	ENST00000258169	-	1/4	-	-	-	-	-	-	-	rs11866711	-1	-	HGNC	7214	YES	-	-	-	-	CCDS10937.1	ENSP00000258169	-	-	-	-	-	-	-	-	-	-	-
45	54	rs11866711	intron_variant	MODIFIER	MPHOSPH6	ENSG00000135698	Transcript	ENST00000563504	-	1/4	-	-	-	-	-	-	-	rs11866711	-1	-	HGNC	7214	-	-	-	-	-	-	ENSP00000456626	-	-	0.6134	-	-	-	-	-	-	-	-
45	54	rs11866711	intron_variant	MODIFIER	MPHOSPH6	ENSG00000135698	Transcript	ENST00000563504	-	1/4	-	-	-	-	-	-	-	rs11866711	-1	-	HGNC	7214	-	-	-	-	-	-	ENSP00000456626	-	-	-	-	-	-	-	-	-	-	-
45	54	rs11866711	intron_variant	MODIFIER	MPHOSPH6	ENSG00000135698	Transcript	ENST00000569021	-	1/1	-	-	-	-	-	-	-	rs11866711	-1	-	HGNC	7214	-	-	-	-	-	-	ENSP00000454900	-	-	0.6134	-	-	-	-	-	-	-	-
45	54	rs11866711	intron_variant	MODIFIER	MPHOSPH6	ENSG00000135698	Transcript	ENST00000569021	-	1/1	-	-	-	-	-	-	-	rs11866711	-1	-	HGNC	7214	-	-	-	-	-	-	ENSP00000454900	-	-	-	-	-	-	-	-	-	-	-
45	54	rs4889477	intron_variant	MODIFIER	MPHOSPH6	ENSG00000135698	Transcript	ENST00000258169	-	1/4	-	-	-	-	-	-	-	rs4889477	-1	-	HGNC	7214	YES	-	-	-	-	CCDS10937.1	ENSP00000258169	-	-	-	-	-	-	-	-	-	-	-
45	54	rs4889477	intron_variant	MODIFIER	MPHOSPH6	ENSG00000135698	Transcript	ENST00000258169	-	1/4	-	-	-	-	-	-	-	rs4889477	-1	-	HGNC	7214	YES	-	-	-	-	CCDS10937.1	ENSP00000258169	-	-	-	-	-	-	-	-	-	-	-
45	54	rs4889477	intron_variant	MODIFIER	MPHOSPH6	ENSG00000135698	Transcript	ENST00000258169	-	1/4	-	-	-	-	-	-	-	rs4889477	-1	-	HGNC	7214	YES	-	-	-	-	CCDS10937.1	ENSP00000258169	-	-	0.6134	-	-	-	-	-	-	-	-
45	54	rs4889477	intron_variant	MODIFIER	MPHOSPH6	ENSG00000135698	Transcript	ENST00000563504	-	1/4	-	-	-	-	-	-	-	rs4889477	-1	-	HGNC	7214	-	-	-	-	-	-	ENSP00000456626	-	-	-	-	-	-	-	-	-	-	-
45	54	rs4889477	intron_variant	MODIFIER	MPHOSPH6	ENSG00000135698	Transcript	ENST00000563504	-	1/4	-	-	-	-	-	-	-	rs4889477	-1	-	HGNC	7214	-	-	-	-	-	-	ENSP00000456626	-	-	-	-	-	-	-	-	-	-	-
45	54	rs4889477	intron_variant	MODIFIER	MPHOSPH6	ENSG00000135698	Transcript	ENST00000563504	-	1/4	-	-	-	-	-	-	-	rs4889477	-1	-	HGNC	7214	-	-	-	-	-	-	ENSP00000456626	-	-	0.6134	-	-	-	-	-	-	-	-
45	54	rs4889477	intron_variant	MODIFIER	MPHOSPH6	ENSG00000135698	Transcript	ENST00000569021	-	1/1	-	-	-	-	-	-	-	rs4889477	-1	-	HGNC	7214	-	-	-	-	-	-	ENSP00000454900	-	-	-	-	-	-	-	-	-	-	-
45	54	rs4889477	intron_variant	MODIFIER	MPHOSPH6	ENSG00000135698	Transcript	ENST00000569021	-	1/1	-	-	-	-	-	-	-	rs4889477	-1	-	HGNC	7214	-	-	-	-	-	-	ENSP00000454900	-	-	-	-	-	-	-	-	-	-	-
45	54	rs4889477	intron_variant	MODIFIER	MPHOSPH6	ENSG00000135698	Transcript	ENST00000569021	-	1/1	-	-	-	-	-	-	-	rs4889477	-1	-	HGNC	7214	-	-	-	-	-	-	ENSP00000454900	-	-	0.6134	-	-	-	-	-	-	-	-
45	54	rs4889479	intron_variant	MODIFIER	MPHOSPH6	ENSG00000135698	Transcript	ENST00000258169	-	1/4	-	-	-	-	-	-	-	rs4889479	-1	-	HGNC	7214	YES	-	-	-	-	CCDS10937.1	ENSP00000258169	-	-	-	-	-	-	-	-	-	-	-
45	54	rs4889479	intron_variant	MODIFIER	MPHOSPH6	ENSG00000135698	Transcript	ENST00000258169	-	1/4	-	-	-	-	-	-	-	rs4889479	-1	-	HGNC	7214	YES	-	-	-	-	CCDS10937.1	ENSP00000258169	-	-	0.6947	-	-	-	-	-	-	-	-
45	54	rs4889479	intron_variant	MODIFIER	MPHOSPH6	ENSG00000135698	Transcript	ENST00000258169	-	1/4	-	-	-	-	-	-	-	rs4889479	-1	-	HGNC	7214	YES	-	-	-	-	CCDS10937.1	ENSP00000258169	-	-	-	-	-	-	-	-	-	-	-
45	54	rs4889479	intron_variant	MODIFIER	MPHOSPH6	ENSG00000135698	Transcript	ENST00000563504	-	1/4	-	-	-	-	-	-	-	rs4889479	-1	-	HGNC	7214	-	-	-	-	-	-	ENSP00000456626	-	-	-	-	-	-	-	-	-	-	-
45	54	rs4889479	intron_variant	MODIFIER	MPHOSPH6	ENSG00000135698	Transcript	ENST00000563504	-	1/4	-	-	-	-	-	-	-	rs4889479	-1	-	HGNC	7214	-	-	-	-	-	-	ENSP00000456626	-	-	0.6947	-	-	-	-	-	-	-	-
45	54	rs4889479	intron_variant	MODIFIER	MPHOSPH6	ENSG00000135698	Transcript	ENST00000563504	-	1/4	-	-	-	-	-	-	-	rs4889479	-1	-	HGNC	7214	-	-	-	-	-	-	ENSP00000456626	-	-	-	-	-	-	-	-	-	-	-
45	54	rs4889479	intron_variant	MODIFIER	MPHOSPH6	ENSG00000135698	Transcript	ENST00000569021	-	1/1	-	-	-	-	-	-	-	rs4889479	-1	-	HGNC	7214	-	-	-	-	-	-	ENSP00000454900	-	-	-	-	-	-	-	-	-	-	-
45	54	rs4889479	intron_variant	MODIFIER	MPHOSPH6	ENSG00000135698	Transcript	ENST00000569021	-	1/1	-	-	-	-	-	-	-	rs4889479	-1	-	HGNC	7214	-	-	-	-	-	-	ENSP00000454900	-	-	0.6947	-	-	-	-	-	-	-	-
45	54	rs4889479	intron_variant	MODIFIER	MPHOSPH6	ENSG00000135698	Transcript	ENST00000569021	-	1/1	-	-	-	-	-	-	-	rs4889479	-1	-	HGNC	7214	-	-	-	-	-	-	ENSP00000454900	-	-	-	-	-	-	-	-	-	-	-
45	54	rs7205534	intron_variant	MODIFIER	MPHOSPH6	ENSG00000135698	Transcript	ENST00000258169	-	1/4	-	-	-	-	-	-	-	rs7205534	-1	-	HGNC	7214	YES	-	-	-	-	CCDS10937.1	ENSP00000258169	-	-	0.5873	-	-	-	-	-	-	-	-
45	54	rs7205534	intron_variant	MODIFIER	MPHOSPH6	ENSG00000135698	Transcript	ENST00000258169	-	1/4	-	-	-	-	-	-	-	rs7205534	-1	-	HGNC	7214	YES	-	-	-	-	CCDS10937.1	ENSP00000258169	-	-	-	-	-	-	-	-	-	-	-
45	54	rs7205534	intron_variant	MODIFIER	MPHOSPH6	ENSG00000135698	Transcript	ENST00000258169	-	1/4	-	-	-	-	-	-	-	rs7205534	-1	-	HGNC	7214	YES	-	-	-	-	CCDS10937.1	ENSP00000258169	-	-	-	-	-	-	-	-	-	-	-
45	54	rs7205534	intron_variant	MODIFIER	MPHOSPH6	ENSG00000135698	Transcript	ENST00000563504	-	1/4	-	-	-	-	-	-	-	rs7205534	-1	-	HGNC	7214	-	-	-	-	-	-	ENSP00000456626	-	-	0.5873	-	-	-	-	-	-	-	-
45	54	rs7205534	intron_variant	MODIFIER	MPHOSPH6	ENSG00000135698	Transcript	ENST00000563504	-	1/4	-	-	-	-	-	-	-	rs7205534	-1	-	HGNC	7214	-	-	-	-	-	-	ENSP00000456626	-	-	-	-	-	-	-	-	-	-	-
45	54	rs7205534	intron_variant	MODIFIER	MPHOSPH6	ENSG00000135698	Transcript	ENST00000563504	-	1/4	-	-	-	-	-	-	-	rs7205534	-1	-	HGNC	7214	-	-	-	-	-	-	ENSP00000456626	-	-	-	-	-	-	-	-	-	-	-
45	54	rs7205534	intron_variant	MODIFIER	MPHOSPH6	ENSG00000135698	Transcript	ENST00000569021	-	1/1	-	-	-	-	-	-	-	rs7205534	-1	-	HGNC	7214	-	-	-	-	-	-	ENSP00000454900	-	-	0.5873	-	-	-	-	-	-	-	-
45	54	rs7205534	intron_variant	MODIFIER	MPHOSPH6	ENSG00000135698	Transcript	ENST00000569021	-	1/1	-	-	-	-	-	-	-	rs7205534	-1	-	HGNC	7214	-	-	-	-	-	-	ENSP00000454900	-	-	-	-	-	-	-	-	-	-	-
45	54	rs7205534	intron_variant	MODIFIER	MPHOSPH6	ENSG00000135698	Transcript	ENST00000569021	-	1/1	-	-	-	-	-	-	-	rs7205534	-1	-	HGNC	7214	-	-	-	-	-	-	ENSP00000454900	-	-	-	-	-	-	-	-	-	-	-
45	54	rs7206093	intron_variant	MODIFIER	MPHOSPH6	ENSG00000135698	Transcript	ENST00000258169	-	1/4	-	-	-	-	-	-	-	rs7206093	-1	-	HGNC	7214	YES	-	-	-	-	CCDS10937.1	ENSP00000258169	-	-	0.6134	-	-	-	-	-	-	-	-
45	54	rs7206093	intron_variant	MODIFIER	MPHOSPH6	ENSG00000135698	Transcript	ENST00000258169	-	1/4	-	-	-	-	-	-	-	rs7206093	-1	-	HGNC	7214	YES	-	-	-	-	CCDS10937.1	ENSP00000258169	-	-	-	-	-	-	-	-	-	-	-
45	54	rs7206093	intron_variant	MODIFIER	MPHOSPH6	ENSG00000135698	Transcript	ENST00000258169	-	1/4	-	-	-	-	-	-	-	rs7206093	-1	-	HGNC	7214	YES	-	-	-	-	CCDS10937.1	ENSP00000258169	-	-	-	-	-	-	-	-	-	-	-
45	54	rs7206093	intron_variant	MODIFIER	MPHOSPH6	ENSG00000135698	Transcript	ENST00000563504	-	1/4	-	-	-	-	-	-	-	rs7206093	-1	-	HGNC	7214	-	-	-	-	-	-	ENSP00000456626	-	-	0.6134	-	-	-	-	-	-	-	-
45	54	rs7206093	intron_variant	MODIFIER	MPHOSPH6	ENSG00000135698	Transcript	ENST00000563504	-	1/4	-	-	-	-	-	-	-	rs7206093	-1	-	HGNC	7214	-	-	-	-	-	-	ENSP00000456626	-	-	-	-	-	-	-	-	-	-	-
45	54	rs7206093	intron_variant	MODIFIER	MPHOSPH6	ENSG00000135698	Transcript	ENST00000563504	-	1/4	-	-	-	-	-	-	-	rs7206093	-1	-	HGNC	7214	-	-	-	-	-	-	ENSP00000456626	-	-	-	-	-	-	-	-	-	-	-
45	54	rs7206093	intron_variant	MODIFIER	MPHOSPH6	ENSG00000135698	Transcript	ENST00000569021	-	1/1	-	-	-	-	-	-	-	rs7206093	-1	-	HGNC	7214	-	-	-	-	-	-	ENSP00000454900	-	-	0.6134	-	-	-	-	-	-	-	-
45	54	rs7206093	intron_variant	MODIFIER	MPHOSPH6	ENSG00000135698	Transcript	ENST00000569021	-	1/1	-	-	-	-	-	-	-	rs7206093	-1	-	HGNC	7214	-	-	-	-	-	-	ENSP00000454900	-	-	-	-	-	-	-	-	-	-	-
45	54	rs7206093	intron_variant	MODIFIER	MPHOSPH6	ENSG00000135698	Transcript	ENST00000569021	-	1/1	-	-	-	-	-	-	-	rs7206093	-1	-	HGNC	7214	-	-	-	-	-	-	ENSP00000454900	-	-	-	-	-	-	-	-	-	-	-
45	54	rs11645286	intron_variant	MODIFIER	MPHOSPH6	ENSG00000135698	Transcript	ENST00000258169	-	1/4	-	-	-	-	-	-	-	rs11645286	-1	-	HGNC	7214	YES	-	-	-	-	CCDS10937.1	ENSP00000258169	-	-	0.6088	-	-	-	-	-	-	-	-
45	54	rs11645286	intron_variant	MODIFIER	MPHOSPH6	ENSG00000135698	Transcript	ENST00000258169	-	1/4	-	-	-	-	-	-	-	rs11645286	-1	-	HGNC	7214	YES	-	-	-	-	CCDS10937.1	ENSP00000258169	-	-	-	-	-	-	-	-	-	-	-
45	54	rs11645286	intron_variant	MODIFIER	MPHOSPH6	ENSG00000135698	Transcript	ENST00000258169	-	1/4	-	-	-	-	-	-	-	rs11645286	-1	-	HGNC	7214	YES	-	-	-	-	CCDS10937.1	ENSP00000258169	-	-	-	-	-	-	-	-	-	-	-
45	54	rs11645286	intron_variant	MODIFIER	MPHOSPH6	ENSG00000135698	Transcript	ENST00000563504	-	1/4	-	-	-	-	-	-	-	rs11645286	-1	-	HGNC	7214	-	-	-	-	-	-	ENSP00000456626	-	-	0.6088	-	-	-	-	-	-	-	-
45	54	rs11645286	intron_variant	MODIFIER	MPHOSPH6	ENSG00000135698	Transcript	ENST00000563504	-	1/4	-	-	-	-	-	-	-	rs11645286	-1	-	HGNC	7214	-	-	-	-	-	-	ENSP00000456626	-	-	-	-	-	-	-	-	-	-	-
45	54	rs11645286	intron_variant	MODIFIER	MPHOSPH6	ENSG00000135698	Transcript	ENST00000563504	-	1/4	-	-	-	-	-	-	-	rs11645286	-1	-	HGNC	7214	-	-	-	-	-	-	ENSP00000456626	-	-	-	-	-	-	-	-	-	-	-
45	54	rs11645286	intron_variant	MODIFIER	MPHOSPH6	ENSG00000135698	Transcript	ENST00000569021	-	1/1	-	-	-	-	-	-	-	rs11645286	-1	-	HGNC	7214	-	-	-	-	-	-	ENSP00000454900	-	-	0.6088	-	-	-	-	-	-	-	-
45	54	rs11645286	intron_variant	MODIFIER	MPHOSPH6	ENSG00000135698	Transcript	ENST00000569021	-	1/1	-	-	-	-	-	-	-	rs11645286	-1	-	HGNC	7214	-	-	-	-	-	-	ENSP00000454900	-	-	-	-	-	-	-	-	-	-	-
45	54	rs11645286	intron_variant	MODIFIER	MPHOSPH6	ENSG00000135698	Transcript	ENST00000569021	-	1/1	-	-	-	-	-	-	-	rs11645286	-1	-	HGNC	7214	-	-	-	-	-	-	ENSP00000454900	-	-	-	-	-	-	-	-	-	-	-
45	54	rs11645372	intron_variant	MODIFIER	MPHOSPH6	ENSG00000135698	Transcript	ENST00000258169	-	1/4	-	-	-	-	-	-	-	rs11645372	-1	-	HGNC	7214	YES	-	-	-	-	CCDS10937.1	ENSP00000258169	-	-	-	-	-	-	-	-	-	-	-
45	54	rs11645372	intron_variant	MODIFIER	MPHOSPH6	ENSG00000135698	Transcript	ENST00000258169	-	1/4	-	-	-	-	-	-	-	rs11645372	-1	-	HGNC	7214	YES	-	-	-	-	CCDS10937.1	ENSP00000258169	-	-	0.6134	-	-	-	-	-	-	-	-
45	54	rs11645372	intron_variant	MODIFIER	MPHOSPH6	ENSG00000135698	Transcript	ENST00000563504	-	1/4	-	-	-	-	-	-	-	rs11645372	-1	-	HGNC	7214	-	-	-	-	-	-	ENSP00000456626	-	-	-	-	-	-	-	-	-	-	-
45	54	rs11645372	intron_variant	MODIFIER	MPHOSPH6	ENSG00000135698	Transcript	ENST00000563504	-	1/4	-	-	-	-	-	-	-	rs11645372	-1	-	HGNC	7214	-	-	-	-	-	-	ENSP00000456626	-	-	0.6134	-	-	-	-	-	-	-	-
45	54	rs11645372	intron_variant	MODIFIER	MPHOSPH6	ENSG00000135698	Transcript	ENST00000569021	-	1/1	-	-	-	-	-	-	-	rs11645372	-1	-	HGNC	7214	-	-	-	-	-	-	ENSP00000454900	-	-	-	-	-	-	-	-	-	-	-
45	54	rs11645372	intron_variant	MODIFIER	MPHOSPH6	ENSG00000135698	Transcript	ENST00000569021	-	1/1	-	-	-	-	-	-	-	rs11645372	-1	-	HGNC	7214	-	-	-	-	-	-	ENSP00000454900	-	-	0.6134	-	-	-	-	-	-	-	-
45	54	rs11645045	intron_variant	MODIFIER	MPHOSPH6	ENSG00000135698	Transcript	ENST00000258169	-	1/4	-	-	-	-	-	-	-	rs11645045	-1	-	HGNC	7214	YES	-	-	-	-	CCDS10937.1	ENSP00000258169	-	-	0.6949	-	-	1	30595370	-	-	-	-
45	54	rs11645045	intron_variant	MODIFIER	MPHOSPH6	ENSG00000135698	Transcript	ENST00000258169	-	1/4	-	-	-	-	-	-	-	rs11645045	-1	-	HGNC	7214	YES	-	-	-	-	CCDS10937.1	ENSP00000258169	-	-	-	-	-	1	30595370	-	-	-	-
45	54	rs11645045	intron_variant	MODIFIER	MPHOSPH6	ENSG00000135698	Transcript	ENST00000258169	-	1/4	-	-	-	-	-	-	-	rs11645045	-1	-	HGNC	7214	YES	-	-	-	-	CCDS10937.1	ENSP00000258169	-	-	-	-	-	1	30595370	-	-	-	-
45	54	rs11645045	intron_variant	MODIFIER	MPHOSPH6	ENSG00000135698	Transcript	ENST00000563504	-	1/4	-	-	-	-	-	-	-	rs11645045	-1	-	HGNC	7214	-	-	-	-	-	-	ENSP00000456626	-	-	0.6949	-	-	1	30595370	-	-	-	-
45	54	rs11645045	intron_variant	MODIFIER	MPHOSPH6	ENSG00000135698	Transcript	ENST00000563504	-	1/4	-	-	-	-	-	-	-	rs11645045	-1	-	HGNC	7214	-	-	-	-	-	-	ENSP00000456626	-	-	-	-	-	1	30595370	-	-	-	-
45	54	rs11645045	intron_variant	MODIFIER	MPHOSPH6	ENSG00000135698	Transcript	ENST00000563504	-	1/4	-	-	-	-	-	-	-	rs11645045	-1	-	HGNC	7214	-	-	-	-	-	-	ENSP00000456626	-	-	-	-	-	1	30595370	-	-	-	-
45	54	rs11645045	intron_variant	MODIFIER	MPHOSPH6	ENSG00000135698	Transcript	ENST00000569021	-	1/1	-	-	-	-	-	-	-	rs11645045	-1	-	HGNC	7214	-	-	-	-	-	-	ENSP00000454900	-	-	0.6949	-	-	1	30595370	-	-	-	-
45	54	rs11645045	intron_variant	MODIFIER	MPHOSPH6	ENSG00000135698	Transcript	ENST00000569021	-	1/1	-	-	-	-	-	-	-	rs11645045	-1	-	HGNC	7214	-	-	-	-	-	-	ENSP00000454900	-	-	-	-	-	1	30595370	-	-	-	-
45	54	rs11645045	intron_variant	MODIFIER	MPHOSPH6	ENSG00000135698	Transcript	ENST00000569021	-	1/1	-	-	-	-	-	-	-	rs11645045	-1	-	HGNC	7214	-	-	-	-	-	-	ENSP00000454900	-	-	-	-	-	1	30595370	-	-	-	-
45	54	rs2967359	intron_variant	MODIFIER	MPHOSPH6	ENSG00000135698	Transcript	ENST00000258169	-	1/4	-	-	-	-	-	-	-	rs2967359	-1	-	HGNC	7214	YES	-	-	-	-	CCDS10937.1	ENSP00000258169	-	-	-	-	-	-	-	-	-	-	-
45	54	rs2967359	intron_variant	MODIFIER	MPHOSPH6	ENSG00000135698	Transcript	ENST00000258169	-	1/4	-	-	-	-	-	-	-	rs2967359	-1	-	HGNC	7214	YES	-	-	-	-	CCDS10937.1	ENSP00000258169	-	-	0.6416	-	-	-	-	-	-	-	-
45	54	rs2967359	intron_variant	MODIFIER	MPHOSPH6	ENSG00000135698	Transcript	ENST00000258169	-	1/4	-	-	-	-	-	-	-	rs2967359	-1	-	HGNC	7214	YES	-	-	-	-	CCDS10937.1	ENSP00000258169	-	-	-	-	-	-	-	-	-	-	-
45	54	rs2967359	intron_variant	MODIFIER	MPHOSPH6	ENSG00000135698	Transcript	ENST00000563504	-	1/4	-	-	-	-	-	-	-	rs2967359	-1	-	HGNC	7214	-	-	-	-	-	-	ENSP00000456626	-	-	-	-	-	-	-	-	-	-	-
45	54	rs2967359	intron_variant	MODIFIER	MPHOSPH6	ENSG00000135698	Transcript	ENST00000563504	-	1/4	-	-	-	-	-	-	-	rs2967359	-1	-	HGNC	7214	-	-	-	-	-	-	ENSP00000456626	-	-	0.6416	-	-	-	-	-	-	-	-
45	54	rs2967359	intron_variant	MODIFIER	MPHOSPH6	ENSG00000135698	Transcript	ENST00000563504	-	1/4	-	-	-	-	-	-	-	rs2967359	-1	-	HGNC	7214	-	-	-	-	-	-	ENSP00000456626	-	-	-	-	-	-	-	-	-	-	-
45	54	rs2967359	intron_variant	MODIFIER	MPHOSPH6	ENSG00000135698	Transcript	ENST00000569021	-	1/1	-	-	-	-	-	-	-	rs2967359	-1	-	HGNC	7214	-	-	-	-	-	-	ENSP00000454900	-	-	-	-	-	-	-	-	-	-	-
45	54	rs2967359	intron_variant	MODIFIER	MPHOSPH6	ENSG00000135698	Transcript	ENST00000569021	-	1/1	-	-	-	-	-	-	-	rs2967359	-1	-	HGNC	7214	-	-	-	-	-	-	ENSP00000454900	-	-	0.6416	-	-	-	-	-	-	-	-
45	54	rs2967359	intron_variant	MODIFIER	MPHOSPH6	ENSG00000135698	Transcript	ENST00000569021	-	1/1	-	-	-	-	-	-	-	rs2967359	-1	-	HGNC	7214	-	-	-	-	-	-	ENSP00000454900	-	-	-	-	-	-	-	-	-	-	-
45	54	rs2967359	regulatory_region_variant	MODIFIER	-	-	RegulatoryFeature	ENSR00000088582	-	-	-	-	-	-	-	-	-	rs2967359	-	-	-	-	-	-	-	-	-	-	-	-	-	-	-	-	-	-	-	-	-	-
45	54	rs2967359	regulatory_region_variant	MODIFIER	-	-	RegulatoryFeature	ENSR00000088582	-	-	-	-	-	-	-	-	-	rs2967359	-	-	-	-	-	-	-	-	-	-	-	-	-	0.6416	-	-	-	-	-	-	-	-
45	54	rs2967359	regulatory_region_variant	MODIFIER	-	-	RegulatoryFeature	ENSR00000088582	-	-	-	-	-	-	-	-	-	rs2967359	-	-	-	-	-	-	-	-	-	-	-	-	-	-	-	-	-	-	-	-	-	-
45	54	rs2911425	intron_variant	MODIFIER	MPHOSPH6	ENSG00000135698	Transcript	ENST00000258169	-	1/4	-	-	-	-	-	-	-	rs2911425	-1	-	HGNC	7214	YES	-	-	-	-	CCDS10937.1	ENSP00000258169	-	-	-	-	-	-	-	-	-	-	-
45	54	rs2911425	intron_variant	MODIFIER	MPHOSPH6	ENSG00000135698	Transcript	ENST00000258169	-	1/4	-	-	-	-	-	-	-	rs2911425	-1	-	HGNC	7214	YES	-	-	-	-	CCDS10937.1	ENSP00000258169	-	-	0.6414	-	-	-	-	-	-	-	-
45	54	rs2911425	intron_variant	MODIFIER	MPHOSPH6	ENSG00000135698	Transcript	ENST00000258169	-	1/4	-	-	-	-	-	-	-	rs2911425	-1	-	HGNC	7214	YES	-	-	-	-	CCDS10937.1	ENSP00000258169	-	-	-	-	-	-	-	-	-	-	-
45	54	rs2911425	intron_variant	MODIFIER	MPHOSPH6	ENSG00000135698	Transcript	ENST00000563504	-	1/4	-	-	-	-	-	-	-	rs2911425	-1	-	HGNC	7214	-	-	-	-	-	-	ENSP00000456626	-	-	-	-	-	-	-	-	-	-	-
45	54	rs2911425	intron_variant	MODIFIER	MPHOSPH6	ENSG00000135698	Transcript	ENST00000563504	-	1/4	-	-	-	-	-	-	-	rs2911425	-1	-	HGNC	7214	-	-	-	-	-	-	ENSP00000456626	-	-	0.6414	-	-	-	-	-	-	-	-
45	54	rs2911425	intron_variant	MODIFIER	MPHOSPH6	ENSG00000135698	Transcript	ENST00000563504	-	1/4	-	-	-	-	-	-	-	rs2911425	-1	-	HGNC	7214	-	-	-	-	-	-	ENSP00000456626	-	-	-	-	-	-	-	-	-	-	-
45	54	rs2911425	intron_variant	MODIFIER	MPHOSPH6	ENSG00000135698	Transcript	ENST00000569021	-	1/1	-	-	-	-	-	-	-	rs2911425	-1	-	HGNC	7214	-	-	-	-	-	-	ENSP00000454900	-	-	-	-	-	-	-	-	-	-	-
45	54	rs2911425	intron_variant	MODIFIER	MPHOSPH6	ENSG00000135698	Transcript	ENST00000569021	-	1/1	-	-	-	-	-	-	-	rs2911425	-1	-	HGNC	7214	-	-	-	-	-	-	ENSP00000454900	-	-	0.6414	-	-	-	-	-	-	-	-
45	54	rs2911425	intron_variant	MODIFIER	MPHOSPH6	ENSG00000135698	Transcript	ENST00000569021	-	1/1	-	-	-	-	-	-	-	rs2911425	-1	-	HGNC	7214	-	-	-	-	-	-	ENSP00000454900	-	-	-	-	-	-	-	-	-	-	-
45	54	rs2911425	regulatory_region_variant	MODIFIER	-	-	RegulatoryFeature	ENSR00000088582	-	-	-	-	-	-	-	-	-	rs2911425	-	-	-	-	-	-	-	-	-	-	-	-	-	-	-	-	-	-	-	-	-	-
45	54	rs2911425	regulatory_region_variant	MODIFIER	-	-	RegulatoryFeature	ENSR00000088582	-	-	-	-	-	-	-	-	-	rs2911425	-	-	-	-	-	-	-	-	-	-	-	-	-	0.6414	-	-	-	-	-	-	-	-
45	54	rs2911425	regulatory_region_variant	MODIFIER	-	-	RegulatoryFeature	ENSR00000088582	-	-	-	-	-	-	-	-	-	rs2911425	-	-	-	-	-	-	-	-	-	-	-	-	-	-	-	-	-	-	-	-	-	-
45	54	rs2911429	intron_variant	MODIFIER	MPHOSPH6	ENSG00000135698	Transcript	ENST00000258169	-	1/4	-	-	-	-	-	-	-	rs2911429	-1	-	HGNC	7214	YES	-	-	-	-	CCDS10937.1	ENSP00000258169	-	-	-	-	-	-	31171785	-	-	-	-
45	54	rs2911429	intron_variant	MODIFIER	MPHOSPH6	ENSG00000135698	Transcript	ENST00000258169	-	1/4	-	-	-	-	-	-	-	rs2911429	-1	-	HGNC	7214	YES	-	-	-	-	CCDS10937.1	ENSP00000258169	-	-	0.7604	-	-	-	31171785	-	-	-	-
45	54	rs2911429	intron_variant	MODIFIER	MPHOSPH6	ENSG00000135698	Transcript	ENST00000563504	-	1/4	-	-	-	-	-	-	-	rs2911429	-1	-	HGNC	7214	-	-	-	-	-	-	ENSP00000456626	-	-	-	-	-	-	31171785	-	-	-	-
45	54	rs2911429	intron_variant	MODIFIER	MPHOSPH6	ENSG00000135698	Transcript	ENST00000563504	-	1/4	-	-	-	-	-	-	-	rs2911429	-1	-	HGNC	7214	-	-	-	-	-	-	ENSP00000456626	-	-	0.7604	-	-	-	31171785	-	-	-	-
45	54	rs2911429	intron_variant	MODIFIER	MPHOSPH6	ENSG00000135698	Transcript	ENST00000569021	-	1/1	-	-	-	-	-	-	-	rs2911429	-1	-	HGNC	7214	-	-	-	-	-	-	ENSP00000454900	-	-	-	-	-	-	31171785	-	-	-	-
45	54	rs2911429	intron_variant	MODIFIER	MPHOSPH6	ENSG00000135698	Transcript	ENST00000569021	-	1/1	-	-	-	-	-	-	-	rs2911429	-1	-	HGNC	7214	-	-	-	-	-	-	ENSP00000454900	-	-	0.7604	-	-	-	31171785	-	-	-	-
45	54	rs2911429	regulatory_region_variant	MODIFIER	-	-	RegulatoryFeature	ENSR00000088582	-	-	-	-	-	-	-	-	-	rs2911429	-	-	-	-	-	-	-	-	-	-	-	-	-	-	-	-	-	31171785	-	-	-	-
45	54	rs2911429	regulatory_region_variant	MODIFIER	-	-	RegulatoryFeature	ENSR00000088582	-	-	-	-	-	-	-	-	-	rs2911429	-	-	-	-	-	-	-	-	-	-	-	-	-	0.7604	-	-	-	31171785	-	-	-	-
45	54	rs1134847	synonymous_variant	LOW	MPHOSPH6	ENSG00000135698	Transcript	ENST00000258169	1/5	-	-	-	90	39	13	L	ctA/ctT	rs1134847,COSV50736505	-1	-	HGNC	7214	YES	-	-	-	-	CCDS10937.1	ENSP00000258169	-	-	-	-	0,1	0,1	-	-	-	-	-
45	54	rs1134847	synonymous_variant	LOW	MPHOSPH6	ENSG00000135698	Transcript	ENST00000258169	1/5	-	-	-	90	39	13	L	ctA/ctG	rs1134847,COSV50736505	-1	-	HGNC	7214	YES	-	-	-	-	CCDS10937.1	ENSP00000258169	-	-	0.6426	-	0,1	0,1	-	-	-	-	-
45	54	rs1134847	synonymous_variant	LOW	MPHOSPH6	ENSG00000135698	Transcript	ENST00000258169	1/5	-	-	-	90	39	13	L	ctA/ctC	rs1134847,COSV50736505	-1	-	HGNC	7214	YES	-	-	-	-	CCDS10937.1	ENSP00000258169	-	-	-	-	0,1	0,1	-	-	-	-	-
45	54	rs1134847	5_prime_UTR_variant	MODIFIER	MPHOSPH6	ENSG00000135698	Transcript	ENST00000563504	1/5	-	-	-	59	-	-	-	-	rs1134847,COSV50736505	-1	-	HGNC	7214	-	-	-	-	-	-	ENSP00000456626	-	-	-	-	0,1	0,1	-	-	-	-	-
45	54	rs1134847	5_prime_UTR_variant	MODIFIER	MPHOSPH6	ENSG00000135698	Transcript	ENST00000563504	1/5	-	-	-	59	-	-	-	-	rs1134847,COSV50736505	-1	-	HGNC	7214	-	-	-	-	-	-	ENSP00000456626	-	-	0.6426	-	0,1	0,1	-	-	-	-	-
45	54	rs1134847	5_prime_UTR_variant	MODIFIER	MPHOSPH6	ENSG00000135698	Transcript	ENST00000563504	1/5	-	-	-	59	-	-	-	-	rs1134847,COSV50736505	-1	-	HGNC	7214	-	-	-	-	-	-	ENSP00000456626	-	-	-	-	0,1	0,1	-	-	-	-	-
45	54	rs1134847	synonymous_variant	LOW	MPHOSPH6	ENSG00000135698	Transcript	ENST00000569021	1/2	-	-	-	61	39	13	L	ctA/ctT	rs1134847,COSV50736505	-1	-	HGNC	7214	-	-	-	-	-	-	ENSP00000454900	-	-	-	-	0,1	0,1	-	-	-	-	-
45	54	rs1134847	synonymous_variant	LOW	MPHOSPH6	ENSG00000135698	Transcript	ENST00000569021	1/2	-	-	-	61	39	13	L	ctA/ctG	rs1134847,COSV50736505	-1	-	HGNC	7214	-	-	-	-	-	-	ENSP00000454900	-	-	0.6426	-	0,1	0,1	-	-	-	-	-
45	54	rs1134847	synonymous_variant	LOW	MPHOSPH6	ENSG00000135698	Transcript	ENST00000569021	1/2	-	-	-	61	39	13	L	ctA/ctC	rs1134847,COSV50736505	-1	-	HGNC	7214	-	-	-	-	-	-	ENSP00000454900	-	-	-	-	0,1	0,1	-	-	-	-	-
45	54	rs1134847	regulatory_region_variant	MODIFIER	-	-	RegulatoryFeature	ENSR00000088582	-	-	-	-	-	-	-	-	-	rs1134847,COSV50736505	-	-	-	-	-	-	-	-	-	-	-	-	-	-	-	0,1	0,1	-	-	-	-	-
45	54	rs1134847	regulatory_region_variant	MODIFIER	-	-	RegulatoryFeature	ENSR00000088582	-	-	-	-	-	-	-	-	-	rs1134847,COSV50736505	-	-	-	-	-	-	-	-	-	-	-	-	-	0.6426	-	0,1	0,1	-	-	-	-	-
45	54	rs1134847	regulatory_region_variant	MODIFIER	-	-	RegulatoryFeature	ENSR00000088582	-	-	-	-	-	-	-	-	-	rs1134847,COSV50736505	-	-	-	-	-	-	-	-	-	-	-	-	-	-	-	0,1	0,1	-	-	-	-	-
45	54	rs2303262	missense_variant	MODERATE	MPHOSPH6	ENSG00000135698	Transcript	ENST00000258169	1/5	-	-	-	74	23	8	R/M	aGg/aTg	rs2303262,COSV50737351	-1	-	HGNC	7214	YES	-	-	-	-	CCDS10937.1	ENSP00000258169	deleterious(0)	benign(0)	-	-	0,1	0,1	-	-	-	-	-
45	54	rs2303262	missense_variant	MODERATE	MPHOSPH6	ENSG00000135698	Transcript	ENST00000258169	1/5	-	-	-	74	23	8	R/T	aGg/aCg	rs2303262,COSV50737351	-1	-	HGNC	7214	YES	-	-	-	-	CCDS10937.1	ENSP00000258169	deleterious(0)	benign(0)	-	-	0,1	0,1	-	-	-	-	-
45	54	rs2303262	missense_variant	MODERATE	MPHOSPH6	ENSG00000135698	Transcript	ENST00000258169	1/5	-	-	-	74	23	8	R/K	aGg/aAg	rs2303262,COSV50737351	-1	-	HGNC	7214	YES	-	-	-	-	CCDS10937.1	ENSP00000258169	tolerated(1)	benign(0)	0.8694	-	0,1	0,1	-	-	-	-	-
45	54	rs2303262	5_prime_UTR_variant	MODIFIER	MPHOSPH6	ENSG00000135698	Transcript	ENST00000563504	1/5	-	-	-	43	-	-	-	-	rs2303262,COSV50737351	-1	-	HGNC	7214	-	-	-	-	-	-	ENSP00000456626	-	-	-	-	0,1	0,1	-	-	-	-	-
45	54	rs2303262	5_prime_UTR_variant	MODIFIER	MPHOSPH6	ENSG00000135698	Transcript	ENST00000563504	1/5	-	-	-	43	-	-	-	-	rs2303262,COSV50737351	-1	-	HGNC	7214	-	-	-	-	-	-	ENSP00000456626	-	-	-	-	0,1	0,1	-	-	-	-	-
45	54	rs2303262	5_prime_UTR_variant	MODIFIER	MPHOSPH6	ENSG00000135698	Transcript	ENST00000563504	1/5	-	-	-	43	-	-	-	-	rs2303262,COSV50737351	-1	-	HGNC	7214	-	-	-	-	-	-	ENSP00000456626	-	-	0.8694	-	0,1	0,1	-	-	-	-	-
45	54	rs2303262	missense_variant	MODERATE	MPHOSPH6	ENSG00000135698	Transcript	ENST00000569021	1/2	-	-	-	45	23	8	R/M	aGg/aTg	rs2303262,COSV50737351	-1	-	HGNC	7214	-	-	-	-	-	-	ENSP00000454900	deleterious(0)	benign(0)	-	-	0,1	0,1	-	-	-	-	-
45	54	rs2303262	missense_variant	MODERATE	MPHOSPH6	ENSG00000135698	Transcript	ENST00000569021	1/2	-	-	-	45	23	8	R/T	aGg/aCg	rs2303262,COSV50737351	-1	-	HGNC	7214	-	-	-	-	-	-	ENSP00000454900	deleterious(0.01)	benign(0)	-	-	0,1	0,1	-	-	-	-	-
45	54	rs2303262	missense_variant	MODERATE	MPHOSPH6	ENSG00000135698	Transcript	ENST00000569021	1/2	-	-	-	45	23	8	R/K	aGg/aAg	rs2303262,COSV50737351	-1	-	HGNC	7214	-	-	-	-	-	-	ENSP00000454900	tolerated(1)	benign(0)	0.8694	-	0,1	0,1	-	-	-	-	-
45	54	rs2303262	regulatory_region_variant	MODIFIER	-	-	RegulatoryFeature	ENSR00000088582	-	-	-	-	-	-	-	-	-	rs2303262,COSV50737351	-	-	-	-	-	-	-	-	-	-	-	-	-	-	-	0,1	0,1	-	-	-	-	-
45	54	rs2303262	regulatory_region_variant	MODIFIER	-	-	RegulatoryFeature	ENSR00000088582	-	-	-	-	-	-	-	-	-	rs2303262,COSV50737351	-	-	-	-	-	-	-	-	-	-	-	-	-	-	-	0,1	0,1	-	-	-	-	-
45	54	rs2303262	regulatory_region_variant	MODIFIER	-	-	RegulatoryFeature	ENSR00000088582	-	-	-	-	-	-	-	-	-	rs2303262,COSV50737351	-	-	-	-	-	-	-	-	-	-	-	-	-	0.8694	-	0,1	0,1	-	-	-	-	-
45	54	rs2967363	regulatory_region_variant	MODIFIER	-	-	RegulatoryFeature	ENSR00000088582	-	-	-	-	-	-	-	-	-	rs2967363	-	-	-	-	-	-	-	-	-	-	-	-	-	0.7244	-	-	-	-	-	-	-	-
45	54	rs2967374	intergenic_variant	MODIFIER	-	-	-	-	-	-	-	-	-	-	-	-	-	rs2967374	-	-	-	-	-	-	-	-	-	-	-	-	-	-	-	-	1	24904205,31171785,29374233,23535734	-	-	-	-
45	54	rs2967374	intergenic_variant	MODIFIER	-	-	-	-	-	-	-	-	-	-	-	-	-	rs2967374	-	-	-	-	-	-	-	-	-	-	-	-	-	0.8742	-	-	1	24904205,31171785,29374233,23535734	-	-	-	-
45	54	rs2967374	intergenic_variant	MODIFIER	-	-	-	-	-	-	-	-	-	-	-	-	-	rs2967374	-	-	-	-	-	-	-	-	-	-	-	-	-	-	-	-	1	24904205,31171785,29374233,23535734	-	-	-	-
45	54	rs2967375	regulatory_region_variant	MODIFIER	-	-	RegulatoryFeature	ENSR00001885961	-	-	-	-	-	-	-	-	-	rs2967375	-	-	-	-	-	-	-	-	-	-	-	-	-	-	-	-	-	-	-	-	-	-
45	54	rs2967375	regulatory_region_variant	MODIFIER	-	-	RegulatoryFeature	ENSR00001885961	-	-	-	-	-	-	-	-	-	rs2967375	-	-	-	-	-	-	-	-	-	-	-	-	-	0.7282	-	-	-	-	-	-	-	-
45	54	rs2967375	regulatory_region_variant	MODIFIER	-	-	RegulatoryFeature	ENSR00001885961	-	-	-	-	-	-	-	-	-	rs2967375	-	-	-	-	-	-	-	-	-	-	-	-	-	-	-	-	-	-	-	-	-	-
45	54	rs2967375	intergenic_variant	MODIFIER	-	-	-	-	-	-	-	-	-	-	-	-	-	rs2967375	-	-	-	-	-	-	-	-	-	-	-	-	-	-	-	-	-	-	-	-	-	-
45	54	rs2967375	intergenic_variant	MODIFIER	-	-	-	-	-	-	-	-	-	-	-	-	-	rs2967375	-	-	-	-	-	-	-	-	-	-	-	-	-	0.7282	-	-	-	-	-	-	-	-
45	54	rs2967375	intergenic_variant	MODIFIER	-	-	-	-	-	-	-	-	-	-	-	-	-	rs2967375	-	-	-	-	-	-	-	-	-	-	-	-	-	-	-	-	-	-	-	-	-	-
45	54	rs2911405	regulatory_region_variant	MODIFIER	-	-	RegulatoryFeature	ENSR00001116310	-	-	-	-	-	-	-	-	-	rs2911405	-	-	-	-	-	-	-	-	-	-	-	-	-	-	-	-	-	-	-	-	-	-
45	54	rs2911405	regulatory_region_variant	MODIFIER	-	-	RegulatoryFeature	ENSR00001116310	-	-	-	-	-	-	-	-	-	rs2911405	-	-	-	-	-	-	-	-	-	-	-	-	-	0.8307	-	-	-	-	-	-	-	-
45	54	rs2911405	regulatory_region_variant	MODIFIER	-	-	RegulatoryFeature	ENSR00001116310	-	-	-	-	-	-	-	-	-	rs2911405	-	-	-	-	-	-	-	-	-	-	-	-	-	-	-	-	-	-	-	-	-	-
45	54	rs2911405	intergenic_variant	MODIFIER	-	-	-	-	-	-	-	-	-	-	-	-	-	rs2911405	-	-	-	-	-	-	-	-	-	-	-	-	-	-	-	-	-	-	-	-	-	-
45	54	rs2911405	intergenic_variant	MODIFIER	-	-	-	-	-	-	-	-	-	-	-	-	-	rs2911405	-	-	-	-	-	-	-	-	-	-	-	-	-	0.8307	-	-	-	-	-	-	-	-
45	54	rs2911405	intergenic_variant	MODIFIER	-	-	-	-	-	-	-	-	-	-	-	-	-	rs2911405	-	-	-	-	-	-	-	-	-	-	-	-	-	-	-	-	-	-	-	-	-	-
45	54	rs4143216	regulatory_region_variant	MODIFIER	-	-	RegulatoryFeature	ENSR00001116310	-	-	-	-	-	-	-	-	-	rs4143216	-	-	-	-	-	-	-	-	-	-	-	-	-	0.6396	-	-	-	-	-	-	-	-
45	54	rs4143216	intergenic_variant	MODIFIER	-	-	-	-	-	-	-	-	-	-	-	-	-	rs4143216	-	-	-	-	-	-	-	-	-	-	-	-	-	0.6396	-	-	-	-	-	-	-	-
45	54	rs2967383	regulatory_region_variant	MODIFIER	-	-	RegulatoryFeature	ENSR00001116310	-	-	-	-	-	-	-	-	-	rs2967383	-	-	-	-	-	-	-	-	-	-	-	-	-	-	-	-	1	32341527	-	-	-	-
45	54	rs2967383	regulatory_region_variant	MODIFIER	-	-	RegulatoryFeature	ENSR00001116310	-	-	-	-	-	-	-	-	-	rs2967383	-	-	-	-	-	-	-	-	-	-	-	-	-	-	-	-	1	32341527	-	-	-	-
45	54	rs2967383	regulatory_region_variant	MODIFIER	-	-	RegulatoryFeature	ENSR00001116310	-	-	-	-	-	-	-	-	-	rs2967383	-	-	-	-	-	-	-	-	-	-	-	-	-	0.8546	-	-	1	32341527	-	-	-	-
45	54	rs2967383	intergenic_variant	MODIFIER	-	-	-	-	-	-	-	-	-	-	-	-	-	rs2967383	-	-	-	-	-	-	-	-	-	-	-	-	-	-	-	-	1	32341527	-	-	-	-
45	54	rs2967383	intergenic_variant	MODIFIER	-	-	-	-	-	-	-	-	-	-	-	-	-	rs2967383	-	-	-	-	-	-	-	-	-	-	-	-	-	-	-	-	1	32341527	-	-	-	-
45	54	rs2967383	intergenic_variant	MODIFIER	-	-	-	-	-	-	-	-	-	-	-	-	-	rs2967383	-	-	-	-	-	-	-	-	-	-	-	-	-	0.8546	-	-	1	32341527	-	-	-	-
45	54	rs2967384	intergenic_variant	MODIFIER	-	-	-	-	-	-	-	-	-	-	-	-	-	rs2967384	-	-	-	-	-	-	-	-	-	-	-	-	-	-	-	-	-	-	-	-	-	-
45	54	rs2967384	intergenic_variant	MODIFIER	-	-	-	-	-	-	-	-	-	-	-	-	-	rs2967384	-	-	-	-	-	-	-	-	-	-	-	-	-	-	-	-	-	-	-	-	-	-
45	54	rs2967384	intergenic_variant	MODIFIER	-	-	-	-	-	-	-	-	-	-	-	-	-	rs2967384	-	-	-	-	-	-	-	-	-	-	-	-	-	0.8331	-	-	-	-	-	-	-	-
45	54	rs2967385	intergenic_variant	MODIFIER	-	-	-	-	-	-	-	-	-	-	-	-	-	rs2967385	-	-	-	-	-	-	-	-	-	-	-	-	-	0.8191	-	-	-	-	-	-	-	-
45	54	rs2967385	intergenic_variant	MODIFIER	-	-	-	-	-	-	-	-	-	-	-	-	-	rs2967385	-	-	-	-	-	-	-	-	-	-	-	-	-	-	-	-	-	-	-	-	-	-
45	54	rs7192638	intergenic_variant	MODIFIER	-	-	-	-	-	-	-	-	-	-	-	-	-	rs7192638	-	-	-	-	-	-	-	-	-	-	-	-	-	-	-	-	-	-	-	-	-	-
45	54	rs7192638	intergenic_variant	MODIFIER	-	-	-	-	-	-	-	-	-	-	-	-	-	rs7192638	-	-	-	-	-	-	-	-	-	-	-	-	-	0.8490	-	-	-	-	-	-	-	-
45	54	rs7192638	intergenic_variant	MODIFIER	-	-	-	-	-	-	-	-	-	-	-	-	-	rs7192638	-	-	-	-	-	-	-	-	-	-	-	-	-	-	-	-	-	-	-	-	-	-
45	54	rs2911406	intergenic_variant	MODIFIER	-	-	-	-	-	-	-	-	-	-	-	-	-	rs2911406	-	-	-	-	-	-	-	-	-	-	-	-	-	0.8375	-	-	-	-	-	-	-	-
45	54	rs2911407	regulatory_region_variant	MODIFIER	-	-	RegulatoryFeature	ENSR00001885962	-	-	-	-	-	-	-	-	-	rs2911407	-	-	-	-	-	-	-	-	-	-	-	-	-	-	-	-	-	-	-	-	-	-
45	54	rs2911407	regulatory_region_variant	MODIFIER	-	-	RegulatoryFeature	ENSR00001885962	-	-	-	-	-	-	-	-	-	rs2911407	-	-	-	-	-	-	-	-	-	-	-	-	-	0.7821	-	-	-	-	-	-	-	-
45	54	rs2911407	regulatory_region_variant	MODIFIER	-	-	RegulatoryFeature	ENSR00001885962	-	-	-	-	-	-	-	-	-	rs2911407	-	-	-	-	-	-	-	-	-	-	-	-	-	-	-	-	-	-	-	-	-	-
45	54	rs2911407	intergenic_variant	MODIFIER	-	-	-	-	-	-	-	-	-	-	-	-	-	rs2911407	-	-	-	-	-	-	-	-	-	-	-	-	-	-	-	-	-	-	-	-	-	-
45	54	rs2911407	intergenic_variant	MODIFIER	-	-	-	-	-	-	-	-	-	-	-	-	-	rs2911407	-	-	-	-	-	-	-	-	-	-	-	-	-	0.7821	-	-	-	-	-	-	-	-
45	54	rs2911407	intergenic_variant	MODIFIER	-	-	-	-	-	-	-	-	-	-	-	-	-	rs2911407	-	-	-	-	-	-	-	-	-	-	-	-	-	-	-	-	-	-	-	-	-	-
45	54	rs2059276	regulatory_region_variant	MODIFIER	-	-	RegulatoryFeature	ENSR00000373439	-	-	-	-	-	-	-	-	-	rs2059276	-	-	-	-	-	-	-	-	-	-	-	-	-	0.7356	-	-	-	-	-	-	-	-
45	54	rs2059276	intergenic_variant	MODIFIER	-	-	-	-	-	-	-	-	-	-	-	-	-	rs2059276	-	-	-	-	-	-	-	-	-	-	-	-	-	0.7356	-	-	-	-	-	-	-	-
45	54	rs1364289	regulatory_region_variant	MODIFIER	-	-	RegulatoryFeature	ENSR00000373439	-	-	-	-	-	-	-	-	-	rs1364289	-	-	-	-	-	-	-	-	-	-	-	-	-	0.7288	-	-	-	-	-	-	-	-
45	54	rs1364289	intergenic_variant	MODIFIER	-	-	-	-	-	-	-	-	-	-	-	-	-	rs1364289	-	-	-	-	-	-	-	-	-	-	-	-	-	0.7288	-	-	-	-	-	-	-	-
45	54	rs2059275	regulatory_region_variant	MODIFIER	-	-	RegulatoryFeature	ENSR00000373439	-	-	-	-	-	-	-	-	-	rs2059275	-	-	-	-	-	-	-	-	-	-	-	-	-	-	-	-	-	-	-	-	-	-
45	54	rs2059275	regulatory_region_variant	MODIFIER	-	-	RegulatoryFeature	ENSR00000373439	-	-	-	-	-	-	-	-	-	rs2059275	-	-	-	-	-	-	-	-	-	-	-	-	-	0.8323	-	-	-	-	-	-	-	-
45	54	rs2059275	regulatory_region_variant	MODIFIER	-	-	RegulatoryFeature	ENSR00000373439	-	-	-	-	-	-	-	-	-	rs2059275	-	-	-	-	-	-	-	-	-	-	-	-	-	-	-	-	-	-	-	-	-	-
45	54	rs2059275	intergenic_variant	MODIFIER	-	-	-	-	-	-	-	-	-	-	-	-	-	rs2059275	-	-	-	-	-	-	-	-	-	-	-	-	-	-	-	-	-	-	-	-	-	-
45	54	rs2059275	intergenic_variant	MODIFIER	-	-	-	-	-	-	-	-	-	-	-	-	-	rs2059275	-	-	-	-	-	-	-	-	-	-	-	-	-	0.8323	-	-	-	-	-	-	-	-
45	54	rs2059275	intergenic_variant	MODIFIER	-	-	-	-	-	-	-	-	-	-	-	-	-	rs2059275	-	-	-	-	-	-	-	-	-	-	-	-	-	-	-	-	-	-	-	-	-	-
46	55	rs116927526	intergenic_variant	MODIFIER	-	-	-	-	-	-	-	-	-	-	-	-	-	rs116927526	-	-	-	-	-	-	-	-	-	-	-	-	-	0.0008	-	-	1	30531825,32341527	-	-	-	-
46	55	rs312262906	frameshift_variant	HIGH	MC1R	ENSG00000258839	Transcript	ENST00000555147	1/1	-	-	-	1466-1467	86-87	29	N/KX	aac/aaAc	COSV100205961	1	-	HGNC	6929	YES	-	-	-	-	CCDS56011.1	ENSP00000451605	-	-	-	-	1	1	-	-	-	-	-
46	55	rs312262906	frameshift_variant	HIGH	MC1R	ENSG00000258839	Transcript	ENST00000555427	3/4	-	-	-	2389-2390	86-87	29	N/KX	aac/aaAc	COSV100205961	1	-	HGNC	6929	-	-	-	-	-	-	ENSP00000451760	-	-	-	-	1	1	-	-	-	-	-
46	55	rs312262906	frameshift_variant	HIGH	TUBB3	ENSG00000198211	Transcript	ENST00000556922	1/5	-	-	-	180-181	86-87	29	N/KX	aac/aaAc	COSV100205961	1	-	HGNC	20772	YES	-	-	-	-	-	ENSP00000451560	-	-	-	-	1	1	-	-	-	-	-
46	55	rs312262906	regulatory_region_variant	MODIFIER	-	-	RegulatoryFeature	ENSR00000089796	-	-	-	-	-	-	-	-	-	COSV100205961	-	-	-	-	-	-	-	-	-	-	-	-	-	-	-	1	1	-	-	-	-	-
46	56	rs71396949	intron_variant	MODIFIER	CHMP1A	ENSG00000131165	Transcript	ENST00000253475	-	3/5	-	-	-	-	-	-	-	rs71396949	-1	-	HGNC	8740	-	-	-	-	-	-	ENSP00000253475	-	-	0.0170	-	-	-	-	-	-	-	-
46	56	rs71396949	intron_variant	MODIFIER	CHMP1A	ENSG00000131165	Transcript	ENST00000397901	-	4/6	-	-	-	-	-	-	-	rs71396949	-1	-	HGNC	8740	YES	-	-	-	-	CCDS45552.1	ENSP00000380998	-	-	0.0170	-	-	-	-	-	-	-	-
46	56	rs71396949	intron_variant	MODIFIER	CHMP1A	ENSG00000131165	Transcript	ENST00000535997	-	3/5	-	-	-	-	-	-	-	rs71396949	-1	-	HGNC	8740	-	-	-	-	-	-	ENSP00000442120	-	-	0.0170	-	-	-	-	-	-	-	-
46	56	rs71396949	intron_variant	MODIFIER	CHMP1A	ENSG00000131165	Transcript	ENST00000550102	-	4/6	-	-	-	-	-	-	-	rs71396949	-1	-	HGNC	8740	-	-	-	-	-	-	ENSP00000449243	-	-	0.0170	-	-	-	-	-	-	-	-
46	56	rs36100920	intron_variant	MODIFIER	SPIRE2	ENSG00000204991	Transcript	ENST00000378247	-	2/14	-	-	-	-	-	-	-	rs36100920	1	-	HGNC	30623	YES	-	-	-	-	CCDS32516.1	ENSP00000367494	-	-	0.0176	-	-	-	-	-	-	-	-
46	56	rs36100920	intron_variant	MODIFIER	SPIRE2	ENSG00000204991	Transcript	ENST00000393062	-	2/12	-	-	-	-	-	-	-	rs36100920	1	-	HGNC	30623	-	-	-	-	-	-	ENSP00000376782	-	-	0.0176	-	-	-	-	-	-	-	-
46	56	rs36100920	3_prime_UTR_variant	MODIFIER	SPIRE2	ENSG00000204991	Transcript	ENST00000563972	3/3	-	-	-	1666-1667	-	-	-	-	rs36100920	1	-	HGNC	30623	-	-	-	-	-	-	ENSP00000457940	-	-	0.0176	-	-	-	-	-	-	-	-
46	56	rs1805007	missense_variant	MODERATE	MC1R	ENSG00000258839	Transcript	ENST00000555147	1/1	-	-	-	1831	451	151	R/S	Cgc/Agc	rs1805007,CM981238	1	-	HGNC	6929	YES	-	-	-	-	CCDS56011.1	ENSP00000451605	deleterious(0)	probably_damaging(0.95)	-	-	-	1,1	20158590,21197618,26547235,25741868,25945350,21926416,19710684,20546537,23927501,27539887,29518100,16595073,20876667,17999355,20585627,24924479,28510302,27424798,24274136,28081215,21829225,29895819,20042077,24086514,29109912,27716216,22629401,24809478,19812545,24642353,25159867,22140526,17616515,27488084,30657907,16601669,20670983,26848990,9571181,12876664,15994880,16463023,17952075,19194882,19884608,20393453,20691402,21445957,21700618,23393597,24439955,24473444,25631192,27047535,27459457,28242083,29054604,29771307,31612033,32121219,20457063,30980179,23548203,26286644,24436253,29662168,31220071,26103569,24392023,28212542,24179397,23360207,27555332,23149900,28602423,31238981,26829030,30531825,29774366,30323283,25762173,28701907,26908436,25154630,30166351,29317335,26030184,21693730,24278778,25963972,27766958,30278967,23843775,31174203,22486937,27755135,23317428,28819144,32041948,29846678,28500464,19615406,16472919,15579207,30595370,32341527	-	-	-	-
46	56	rs1805007	missense_variant	MODERATE	MC1R	ENSG00000258839	Transcript	ENST00000555147	1/1	-	-	-	1831	451	151	R/G	Cgc/Ggc	rs1805007,CM981238	1	-	HGNC	6929	YES	-	-	-	-	CCDS56011.1	ENSP00000451605	deleterious(0)	probably_damaging(0.964)	-	-	-	1,1	20158590,21197618,26547235,25741868,25945350,21926416,19710684,20546537,23927501,27539887,29518100,16595073,20876667,17999355,20585627,24924479,28510302,27424798,24274136,28081215,21829225,29895819,20042077,24086514,29109912,27716216,22629401,24809478,19812545,24642353,25159867,22140526,17616515,27488084,30657907,16601669,20670983,26848990,9571181,12876664,15994880,16463023,17952075,19194882,19884608,20393453,20691402,21445957,21700618,23393597,24439955,24473444,25631192,27047535,27459457,28242083,29054604,29771307,31612033,32121219,20457063,30980179,23548203,26286644,24436253,29662168,31220071,26103569,24392023,28212542,24179397,23360207,27555332,23149900,28602423,31238981,26829030,30531825,29774366,30323283,25762173,28701907,26908436,25154630,30166351,29317335,26030184,21693730,24278778,25963972,27766958,30278967,23843775,31174203,22486937,27755135,23317428,28819144,32041948,29846678,28500464,19615406,16472919,15579207,30595370,32341527	-	-	-	-
46	56	rs1805007	missense_variant	MODERATE	MC1R	ENSG00000258839	Transcript	ENST00000555147	1/1	-	-	-	1831	451	151	R/C	Cgc/Tgc	rs1805007,CM981238	1	-	HGNC	6929	YES	-	-	-	-	CCDS56011.1	ENSP00000451605	deleterious(0.02)	probably_damaging(0.996)	0.0186	benign,association,pathogenic,affects,risk_factor	-	1,1	20158590,21197618,26547235,25741868,25945350,21926416,19710684,20546537,23927501,27539887,29518100,16595073,20876667,17999355,20585627,24924479,28510302,27424798,24274136,28081215,21829225,29895819,20042077,24086514,29109912,27716216,22629401,24809478,19812545,24642353,25159867,22140526,17616515,27488084,30657907,16601669,20670983,26848990,9571181,12876664,15994880,16463023,17952075,19194882,19884608,20393453,20691402,21445957,21700618,23393597,24439955,24473444,25631192,27047535,27459457,28242083,29054604,29771307,31612033,32121219,20457063,30980179,23548203,26286644,24436253,29662168,31220071,26103569,24392023,28212542,24179397,23360207,27555332,23149900,28602423,31238981,26829030,30531825,29774366,30323283,25762173,28701907,26908436,25154630,30166351,29317335,26030184,21693730,24278778,25963972,27766958,30278967,23843775,31174203,22486937,27755135,23317428,28819144,32041948,29846678,28500464,19615406,16472919,15579207,30595370,32341527	-	-	-	-
46	56	rs1805007	missense_variant	MODERATE	MC1R	ENSG00000258839	Transcript	ENST00000555427	3/4	-	-	-	2754	451	151	R/S	Cgc/Agc	rs1805007,CM981238	1	-	HGNC	6929	-	-	-	-	-	-	ENSP00000451760	deleterious(0)	probably_damaging(0.958)	-	-	-	1,1	20158590,21197618,26547235,25741868,25945350,21926416,19710684,20546537,23927501,27539887,29518100,16595073,20876667,17999355,20585627,24924479,28510302,27424798,24274136,28081215,21829225,29895819,20042077,24086514,29109912,27716216,22629401,24809478,19812545,24642353,25159867,22140526,17616515,27488084,30657907,16601669,20670983,26848990,9571181,12876664,15994880,16463023,17952075,19194882,19884608,20393453,20691402,21445957,21700618,23393597,24439955,24473444,25631192,27047535,27459457,28242083,29054604,29771307,31612033,32121219,20457063,30980179,23548203,26286644,24436253,29662168,31220071,26103569,24392023,28212542,24179397,23360207,27555332,23149900,28602423,31238981,26829030,30531825,29774366,30323283,25762173,28701907,26908436,25154630,30166351,29317335,26030184,21693730,24278778,25963972,27766958,30278967,23843775,31174203,22486937,27755135,23317428,28819144,32041948,29846678,28500464,19615406,16472919,15579207,30595370,32341527	-	-	-	-
46	56	rs1805007	missense_variant	MODERATE	MC1R	ENSG00000258839	Transcript	ENST00000555427	3/4	-	-	-	2754	451	151	R/G	Cgc/Ggc	rs1805007,CM981238	1	-	HGNC	6929	-	-	-	-	-	-	ENSP00000451760	deleterious(0)	probably_damaging(0.969)	-	-	-	1,1	20158590,21197618,26547235,25741868,25945350,21926416,19710684,20546537,23927501,27539887,29518100,16595073,20876667,17999355,20585627,24924479,28510302,27424798,24274136,28081215,21829225,29895819,20042077,24086514,29109912,27716216,22629401,24809478,19812545,24642353,25159867,22140526,17616515,27488084,30657907,16601669,20670983,26848990,9571181,12876664,15994880,16463023,17952075,19194882,19884608,20393453,20691402,21445957,21700618,23393597,24439955,24473444,25631192,27047535,27459457,28242083,29054604,29771307,31612033,32121219,20457063,30980179,23548203,26286644,24436253,29662168,31220071,26103569,24392023,28212542,24179397,23360207,27555332,23149900,28602423,31238981,26829030,30531825,29774366,30323283,25762173,28701907,26908436,25154630,30166351,29317335,26030184,21693730,24278778,25963972,27766958,30278967,23843775,31174203,22486937,27755135,23317428,28819144,32041948,29846678,28500464,19615406,16472919,15579207,30595370,32341527	-	-	-	-
46	56	rs1805007	missense_variant	MODERATE	MC1R	ENSG00000258839	Transcript	ENST00000555427	3/4	-	-	-	2754	451	151	R/C	Cgc/Tgc	rs1805007,CM981238	1	-	HGNC	6929	-	-	-	-	-	-	ENSP00000451760	deleterious(0.01)	probably_damaging(0.987)	0.0186	benign,association,pathogenic,affects,risk_factor	-	1,1	20158590,21197618,26547235,25741868,25945350,21926416,19710684,20546537,23927501,27539887,29518100,16595073,20876667,17999355,20585627,24924479,28510302,27424798,24274136,28081215,21829225,29895819,20042077,24086514,29109912,27716216,22629401,24809478,19812545,24642353,25159867,22140526,17616515,27488084,30657907,16601669,20670983,26848990,9571181,12876664,15994880,16463023,17952075,19194882,19884608,20393453,20691402,21445957,21700618,23393597,24439955,24473444,25631192,27047535,27459457,28242083,29054604,29771307,31612033,32121219,20457063,30980179,23548203,26286644,24436253,29662168,31220071,26103569,24392023,28212542,24179397,23360207,27555332,23149900,28602423,31238981,26829030,30531825,29774366,30323283,25762173,28701907,26908436,25154630,30166351,29317335,26030184,21693730,24278778,25963972,27766958,30278967,23843775,31174203,22486937,27755135,23317428,28819144,32041948,29846678,28500464,19615406,16472919,15579207,30595370,32341527	-	-	-	-
46	56	rs1805007	missense_variant	MODERATE	TUBB3	ENSG00000198211	Transcript	ENST00000556922	1/5	-	-	-	545	451	151	R/S	Cgc/Agc	rs1805007,CM981238	1	-	HGNC	20772	YES	-	-	-	-	-	ENSP00000451560	deleterious_low_confidence(0)	probably_damaging(0.998)	-	-	-	1,1	20158590,21197618,26547235,25741868,25945350,21926416,19710684,20546537,23927501,27539887,29518100,16595073,20876667,17999355,20585627,24924479,28510302,27424798,24274136,28081215,21829225,29895819,20042077,24086514,29109912,27716216,22629401,24809478,19812545,24642353,25159867,22140526,17616515,27488084,30657907,16601669,20670983,26848990,9571181,12876664,15994880,16463023,17952075,19194882,19884608,20393453,20691402,21445957,21700618,23393597,24439955,24473444,25631192,27047535,27459457,28242083,29054604,29771307,31612033,32121219,20457063,30980179,23548203,26286644,24436253,29662168,31220071,26103569,24392023,28212542,24179397,23360207,27555332,23149900,28602423,31238981,26829030,30531825,29774366,30323283,25762173,28701907,26908436,25154630,30166351,29317335,26030184,21693730,24278778,25963972,27766958,30278967,23843775,31174203,22486937,27755135,23317428,28819144,32041948,29846678,28500464,19615406,16472919,15579207,30595370,32341527	-	-	-	-
46	56	rs1805007	missense_variant	MODERATE	TUBB3	ENSG00000198211	Transcript	ENST00000556922	1/5	-	-	-	545	451	151	R/G	Cgc/Ggc	rs1805007,CM981238	1	-	HGNC	20772	YES	-	-	-	-	-	ENSP00000451560	deleterious_low_confidence(0)	probably_damaging(0.998)	-	-	-	1,1	20158590,21197618,26547235,25741868,25945350,21926416,19710684,20546537,23927501,27539887,29518100,16595073,20876667,17999355,20585627,24924479,28510302,27424798,24274136,28081215,21829225,29895819,20042077,24086514,29109912,27716216,22629401,24809478,19812545,24642353,25159867,22140526,17616515,27488084,30657907,16601669,20670983,26848990,9571181,12876664,15994880,16463023,17952075,19194882,19884608,20393453,20691402,21445957,21700618,23393597,24439955,24473444,25631192,27047535,27459457,28242083,29054604,29771307,31612033,32121219,20457063,30980179,23548203,26286644,24436253,29662168,31220071,26103569,24392023,28212542,24179397,23360207,27555332,23149900,28602423,31238981,26829030,30531825,29774366,30323283,25762173,28701907,26908436,25154630,30166351,29317335,26030184,21693730,24278778,25963972,27766958,30278967,23843775,31174203,22486937,27755135,23317428,28819144,32041948,29846678,28500464,19615406,16472919,15579207,30595370,32341527	-	-	-	-
46	56	rs1805007	missense_variant	MODERATE	TUBB3	ENSG00000198211	Transcript	ENST00000556922	1/5	-	-	-	545	451	151	R/C	Cgc/Tgc	rs1805007,CM981238	1	-	HGNC	20772	YES	-	-	-	-	-	ENSP00000451560	deleterious_low_confidence(0)	probably_damaging(0.998)	0.0186	benign,association,pathogenic,affects,risk_factor	-	1,1	20158590,21197618,26547235,25741868,25945350,21926416,19710684,20546537,23927501,27539887,29518100,16595073,20876667,17999355,20585627,24924479,28510302,27424798,24274136,28081215,21829225,29895819,20042077,24086514,29109912,27716216,22629401,24809478,19812545,24642353,25159867,22140526,17616515,27488084,30657907,16601669,20670983,26848990,9571181,12876664,15994880,16463023,17952075,19194882,19884608,20393453,20691402,21445957,21700618,23393597,24439955,24473444,25631192,27047535,27459457,28242083,29054604,29771307,31612033,32121219,20457063,30980179,23548203,26286644,24436253,29662168,31220071,26103569,24392023,28212542,24179397,23360207,27555332,23149900,28602423,31238981,26829030,30531825,29774366,30323283,25762173,28701907,26908436,25154630,30166351,29317335,26030184,21693730,24278778,25963972,27766958,30278967,23843775,31174203,22486937,27755135,23317428,28819144,32041948,29846678,28500464,19615406,16472919,15579207,30595370,32341527	-	-	-	-
46	56	rs1805007	regulatory_region_variant	MODIFIER	-	-	RegulatoryFeature	ENSR00000089796	-	-	-	-	-	-	-	-	-	rs1805007,CM981238	-	-	-	-	-	-	-	-	-	-	-	-	-	-	-	-	1,1	20158590,21197618,26547235,25741868,25945350,21926416,19710684,20546537,23927501,27539887,29518100,16595073,20876667,17999355,20585627,24924479,28510302,27424798,24274136,28081215,21829225,29895819,20042077,24086514,29109912,27716216,22629401,24809478,19812545,24642353,25159867,22140526,17616515,27488084,30657907,16601669,20670983,26848990,9571181,12876664,15994880,16463023,17952075,19194882,19884608,20393453,20691402,21445957,21700618,23393597,24439955,24473444,25631192,27047535,27459457,28242083,29054604,29771307,31612033,32121219,20457063,30980179,23548203,26286644,24436253,29662168,31220071,26103569,24392023,28212542,24179397,23360207,27555332,23149900,28602423,31238981,26829030,30531825,29774366,30323283,25762173,28701907,26908436,25154630,30166351,29317335,26030184,21693730,24278778,25963972,27766958,30278967,23843775,31174203,22486937,27755135,23317428,28819144,32041948,29846678,28500464,19615406,16472919,15579207,30595370,32341527	-	-	-	-
46	56	rs1805007	regulatory_region_variant	MODIFIER	-	-	RegulatoryFeature	ENSR00000089796	-	-	-	-	-	-	-	-	-	rs1805007,CM981238	-	-	-	-	-	-	-	-	-	-	-	-	-	-	-	-	1,1	20158590,21197618,26547235,25741868,25945350,21926416,19710684,20546537,23927501,27539887,29518100,16595073,20876667,17999355,20585627,24924479,28510302,27424798,24274136,28081215,21829225,29895819,20042077,24086514,29109912,27716216,22629401,24809478,19812545,24642353,25159867,22140526,17616515,27488084,30657907,16601669,20670983,26848990,9571181,12876664,15994880,16463023,17952075,19194882,19884608,20393453,20691402,21445957,21700618,23393597,24439955,24473444,25631192,27047535,27459457,28242083,29054604,29771307,31612033,32121219,20457063,30980179,23548203,26286644,24436253,29662168,31220071,26103569,24392023,28212542,24179397,23360207,27555332,23149900,28602423,31238981,26829030,30531825,29774366,30323283,25762173,28701907,26908436,25154630,30166351,29317335,26030184,21693730,24278778,25963972,27766958,30278967,23843775,31174203,22486937,27755135,23317428,28819144,32041948,29846678,28500464,19615406,16472919,15579207,30595370,32341527	-	-	-	-
46	56	rs1805007	regulatory_region_variant	MODIFIER	-	-	RegulatoryFeature	ENSR00000089796	-	-	-	-	-	-	-	-	-	rs1805007,CM981238	-	-	-	-	-	-	-	-	-	-	-	-	-	0.0186	benign,association,pathogenic,affects,risk_factor	-	1,1	20158590,21197618,26547235,25741868,25945350,21926416,19710684,20546537,23927501,27539887,29518100,16595073,20876667,17999355,20585627,24924479,28510302,27424798,24274136,28081215,21829225,29895819,20042077,24086514,29109912,27716216,22629401,24809478,19812545,24642353,25159867,22140526,17616515,27488084,30657907,16601669,20670983,26848990,9571181,12876664,15994880,16463023,17952075,19194882,19884608,20393453,20691402,21445957,21700618,23393597,24439955,24473444,25631192,27047535,27459457,28242083,29054604,29771307,31612033,32121219,20457063,30980179,23548203,26286644,24436253,29662168,31220071,26103569,24392023,28212542,24179397,23360207,27555332,23149900,28602423,31238981,26829030,30531825,29774366,30323283,25762173,28701907,26908436,25154630,30166351,29317335,26030184,21693730,24278778,25963972,27766958,30278967,23843775,31174203,22486937,27755135,23317428,28819144,32041948,29846678,28500464,19615406,16472919,15579207,30595370,32341527	-	-	-	-
46	57	rs543938798	intron_variant	MODIFIER	CDK10	ENSG00000185324	Transcript	ENST00000331006	-	1/11	-	-	-	-	-	-	-	rs543938798	1	-	HGNC	1770	-	-	-	-	-	-	ENSP00000329957	-	-	-	-	-	1	32665545	-	-	-	-
46	57	rs543938798	intron_variant	MODIFIER	CDK10	ENSG00000185324	Transcript	ENST00000331006	-	1/11	-	-	-	-	-	-	-	rs543938798	1	-	HGNC	1770	-	-	-	-	-	-	ENSP00000329957	-	-	0.0134	-	-	1	32665545	-	-	-	-
46	57	rs543938798	5_prime_UTR_variant	MODIFIER	CDK10	ENSG00000185324	Transcript	ENST00000353379	1/13	-	-	-	24	-	-	-	-	rs543938798	1	-	HGNC	1770	YES	-	-	-	-	CCDS10984.2	ENSP00000338673	-	-	-	-	-	1	32665545	-	-	-	-
46	57	rs543938798	5_prime_UTR_variant	MODIFIER	CDK10	ENSG00000185324	Transcript	ENST00000353379	1/13	-	-	-	24	-	-	-	-	rs543938798	1	-	HGNC	1770	YES	-	-	-	-	CCDS10984.2	ENSP00000338673	-	-	0.0134	-	-	1	32665545	-	-	-	-
46	57	rs543938798	5_prime_UTR_variant	MODIFIER	CDK10	ENSG00000185324	Transcript	ENST00000505473	1/13	-	-	-	22	-	-	-	-	rs543938798	1	-	HGNC	1770	-	-	-	-	-	CCDS32514.2	ENSP00000424415	-	-	-	-	-	1	32665545	-	-	-	-
46	57	rs543938798	5_prime_UTR_variant	MODIFIER	CDK10	ENSG00000185324	Transcript	ENST00000505473	1/13	-	-	-	22	-	-	-	-	rs543938798	1	-	HGNC	1770	-	-	-	-	-	CCDS32514.2	ENSP00000424415	-	-	0.0134	-	-	1	32665545	-	-	-	-
46	57	rs543938798	regulatory_region_variant	MODIFIER	-	-	RegulatoryFeature	ENSR00000089767	-	-	-	-	-	-	-	-	-	rs543938798	-	-	-	-	-	-	-	-	-	-	-	-	-	-	-	-	1	32665545	-	-	-	-
46	57	rs543938798	regulatory_region_variant	MODIFIER	-	-	RegulatoryFeature	ENSR00000089767	-	-	-	-	-	-	-	-	-	rs543938798	-	-	-	-	-	-	-	-	-	-	-	-	-	0.0134	-	-	1	32665545	-	-	-	-
46	57	rs147484236	intron_variant	MODIFIER	TCF25	ENSG00000141002	Transcript	ENST00000263346	-	3/17	-	-	-	-	-	-	-	rs147484236	1	-	HGNC	29181	YES	-	-	-	-	CCDS10987.1	ENSP00000263346	-	-	0.0174	-	-	-	-	-	-	-	-
46	57	rs147484236	intron_variant	MODIFIER	TCF25	ENSG00000141002	Transcript	ENST00000561958	-	3/6	-	-	-	-	-	-	-	rs147484236	1	cds_end_NF	HGNC	29181	-	-	-	-	-	-	ENSP00000456803	-	-	0.0174	-	-	-	-	-	-	-	-
46	57	rs147484236	intron_variant	MODIFIER	TCF25	ENSG00000141002	Transcript	ENST00000562256	-	1/16	-	-	-	-	-	-	-	rs147484236	1	cds_start_NF	HGNC	29181	-	-	-	-	-	-	ENSP00000455611	-	-	0.0174	-	-	-	-	-	-	-	-
46	57	rs147484236	intron_variant	MODIFIER	TCF25	ENSG00000141002	Transcript	ENST00000565196	-	3/4	-	-	-	-	-	-	-	rs147484236	1	cds_end_NF	HGNC	29181	-	-	-	-	-	-	ENSP00000454414	-	-	0.0174	-	-	-	-	-	-	-	-
46	57	rs147484236	intron_variant	MODIFIER	TCF25	ENSG00000141002	Transcript	ENST00000565404	-	2/2	-	-	-	-	-	-	-	rs147484236	1	cds_start_NF	HGNC	29181	-	-	-	-	-	-	ENSP00000456592	-	-	0.0174	-	-	-	-	-	-	-	-
46	57	rs147484236	intron_variant	MODIFIER	TCF25	ENSG00000141002	Transcript	ENST00000568412	-	3/7	-	-	-	-	-	-	-	rs147484236	1	cds_end_NF	HGNC	29181	-	-	-	-	-	-	ENSP00000457329	-	-	0.0174	-	-	-	-	-	-	-	-
46	57	rs78498439	intron_variant	MODIFIER	TCF25	ENSG00000141002	Transcript	ENST00000263346	-	12/17	-	-	-	-	-	-	-	rs78498439	1	-	HGNC	29181	YES	-	-	-	-	CCDS10987.1	ENSP00000263346	-	-	0.0130	-	-	1	27182965,30038396	-	-	-	-
46	57	rs78498439	intron_variant	MODIFIER	TCF25	ENSG00000141002	Transcript	ENST00000263347	-	9/15	-	-	-	-	-	-	-	rs78498439	1	-	HGNC	29181	-	-	-	-	-	-	ENSP00000263347	-	-	0.0130	-	-	1	27182965,30038396	-	-	-	-
46	57	rs78498439	intron_variant	MODIFIER	TCF25	ENSG00000141002	Transcript	ENST00000562193	-	3/4	-	-	-	-	-	-	-	rs78498439	1	cds_start_NF,cds_end_NF	HGNC	29181	-	-	-	-	-	-	ENSP00000456344	-	-	0.0130	-	-	1	27182965,30038396	-	-	-	-
46	57	rs78498439	intron_variant	MODIFIER	TCF25	ENSG00000141002	Transcript	ENST00000562256	-	10/16	-	-	-	-	-	-	-	rs78498439	1	cds_start_NF	HGNC	29181	-	-	-	-	-	-	ENSP00000455611	-	-	0.0130	-	-	1	27182965,30038396	-	-	-	-
46	57	rs78498439	intron_variant	MODIFIER	TCF25	ENSG00000141002	Transcript	ENST00000568409	-	8/8	-	-	-	-	-	-	-	rs78498439	1	cds_start_NF,cds_end_NF	HGNC	29181	-	-	-	-	-	-	ENSP00000456840	-	-	0.0130	-	-	1	27182965,30038396	-	-	-	-
46	57	rs11538871	3_prime_UTR_variant	MODIFIER	TCF25	ENSG00000141002	Transcript	ENST00000263346	18/18	-	-	-	2186	-	-	-	-	rs11538871,COSV54528897	1	-	HGNC	29181	YES	-	-	-	-	CCDS10987.1	ENSP00000263346	-	-	0.0146	-	0,1	0,1	-	-	-	-	-
46	57	rs11538871	3_prime_UTR_variant	MODIFIER	TCF25	ENSG00000141002	Transcript	ENST00000263347	16/16	-	-	-	1822	-	-	-	-	rs11538871,COSV54528897	1	-	HGNC	29181	-	-	-	-	-	-	ENSP00000263347	-	-	0.0146	-	0,1	0,1	-	-	-	-	-
46	57	rs11538871	3_prime_UTR_variant	MODIFIER	TCF25	ENSG00000141002	Transcript	ENST00000562256	17/17	-	-	-	1832	-	-	-	-	rs11538871,COSV54528897	1	cds_start_NF	HGNC	29181	-	-	-	-	-	-	ENSP00000455611	-	-	0.0146	-	0,1	0,1	-	-	-	-	-
46	57	rs11538871	3_prime_UTR_variant	MODIFIER	TCF25	ENSG00000141002	Transcript	ENST00000566283	3/3	-	-	-	473	-	-	-	-	rs11538871,COSV54528897	1	cds_start_NF	HGNC	29181	-	-	-	-	-	-	ENSP00000455471	-	-	0.0146	-	0,1	0,1	-	-	-	-	-
46	57	rs11538871	regulatory_region_variant	MODIFIER	-	-	RegulatoryFeature	ENSR00001118740	-	-	-	-	-	-	-	-	-	rs11538871,COSV54528897	-	-	-	-	-	-	-	-	-	-	-	-	-	0.0146	-	0,1	0,1	-	-	-	-	-
46	57	rs1805008	missense_variant	MODERATE	MC1R	ENSG00000258839	Transcript	ENST00000555147	1/1	-	-	-	1858	478	160	R/W	Cgg/Tgg	rs1805008,CM003595,COSV59625425	1	-	HGNC	6929	YES	-	-	-	-	CCDS56011.1	ENSP00000451605	deleterious(0)	benign(0.44)	0.0146	association,pathogenic,likely_benign,affects,risk_factor	0,0,1	1,1,1	20158590,21197618,26547235,25741868,25945350,21926416,19710684,20546537,29518100,17999355,18392143,20585627,21829225,29895819,20042077,24086514,29109912,24809478,24642353,22140526,17616515,30657907,20670983,12876664,15994880,17952075,23393597,24439955,25631192,28242083,31612033,9665397,19320745,26389780,26389967,20457063,23548203,26286644,31220071,26103569,24179397,23360207,19461972,31238981,26829030,30531825,27123489,28701907,26677074,29317335,30967127,21693730,23100201,24278778,30060076,22337906,25963972,27766958,23843775,31174203,22486937,27755135,23317428,26615180,28819144,29846678,28500464,29991141,19615406,16472919,15579207,30595370,30038396,32341527,32327693,31666681	-	-	-	-
46	57	rs1805008	missense_variant	MODERATE	MC1R	ENSG00000258839	Transcript	ENST00000555427	3/4	-	-	-	2781	478	160	R/W	Cgg/Tgg	rs1805008,CM003595,COSV59625425	1	-	HGNC	6929	-	-	-	-	-	-	ENSP00000451760	deleterious(0)	possibly_damaging(0.462)	0.0146	association,pathogenic,likely_benign,affects,risk_factor	0,0,1	1,1,1	20158590,21197618,26547235,25741868,25945350,21926416,19710684,20546537,29518100,17999355,18392143,20585627,21829225,29895819,20042077,24086514,29109912,24809478,24642353,22140526,17616515,30657907,20670983,12876664,15994880,17952075,23393597,24439955,25631192,28242083,31612033,9665397,19320745,26389780,26389967,20457063,23548203,26286644,31220071,26103569,24179397,23360207,19461972,31238981,26829030,30531825,27123489,28701907,26677074,29317335,30967127,21693730,23100201,24278778,30060076,22337906,25963972,27766958,23843775,31174203,22486937,27755135,23317428,26615180,28819144,29846678,28500464,29991141,19615406,16472919,15579207,30595370,30038396,32341527,32327693,31666681	-	-	-	-
46	57	rs1805008	missense_variant	MODERATE	TUBB3	ENSG00000198211	Transcript	ENST00000556922	1/5	-	-	-	572	478	160	R/W	Cgg/Tgg	rs1805008,CM003595,COSV59625425	1	-	HGNC	20772	YES	-	-	-	-	-	ENSP00000451560	deleterious_low_confidence(0)	probably_damaging(0.999)	0.0146	association,pathogenic,likely_benign,affects,risk_factor	0,0,1	1,1,1	20158590,21197618,26547235,25741868,25945350,21926416,19710684,20546537,29518100,17999355,18392143,20585627,21829225,29895819,20042077,24086514,29109912,24809478,24642353,22140526,17616515,30657907,20670983,12876664,15994880,17952075,23393597,24439955,25631192,28242083,31612033,9665397,19320745,26389780,26389967,20457063,23548203,26286644,31220071,26103569,24179397,23360207,19461972,31238981,26829030,30531825,27123489,28701907,26677074,29317335,30967127,21693730,23100201,24278778,30060076,22337906,25963972,27766958,23843775,31174203,22486937,27755135,23317428,26615180,28819144,29846678,28500464,29991141,19615406,16472919,15579207,30595370,30038396,32341527,32327693,31666681	-	-	-	-
46	57	rs1805008	regulatory_region_variant	MODIFIER	-	-	RegulatoryFeature	ENSR00000089796	-	-	-	-	-	-	-	-	-	rs1805008,CM003595,COSV59625425	-	-	-	-	-	-	-	-	-	-	-	-	-	0.0146	association,pathogenic,likely_benign,affects,risk_factor	0,0,1	1,1,1	20158590,21197618,26547235,25741868,25945350,21926416,19710684,20546537,29518100,17999355,18392143,20585627,21829225,29895819,20042077,24086514,29109912,24809478,24642353,22140526,17616515,30657907,20670983,12876664,15994880,17952075,23393597,24439955,25631192,28242083,31612033,9665397,19320745,26389780,26389967,20457063,23548203,26286644,31220071,26103569,24179397,23360207,19461972,31238981,26829030,30531825,27123489,28701907,26677074,29317335,30967127,21693730,23100201,24278778,30060076,22337906,25963972,27766958,23843775,31174203,22486937,27755135,23317428,26615180,28819144,29846678,28500464,29991141,19615406,16472919,15579207,30595370,30038396,32341527,32327693,31666681	-	-	-	-
46	57	rs74415461	intron_variant	MODIFIER	TUBB3	ENSG00000258947	Transcript	ENST00000315491	-	1/3	-	-	-	-	-	-	-	rs74415461	1	-	Uniprot_gn	20772	YES	-	-	-	-	CCDS10988.1	ENSP00000320295	-	-	0.0142	-	-	1	30038396	-	-	-	-
46	57	rs74415461	intron_variant	MODIFIER	TUBB3	ENSG00000258947	Transcript	ENST00000553967	-	1/2	-	-	-	-	-	-	-	rs74415461	1	-	Uniprot_gn	20772	-	-	-	-	-	-	ENSP00000450765	-	-	0.0142	-	-	1	30038396	-	-	-	-
46	57	rs74415461	intron_variant	MODIFIER	TUBB3	ENSG00000258947	Transcript	ENST00000554336	-	1/3	-	-	-	-	-	-	-	rs74415461	1	-	Uniprot_gn	20772	-	-	-	-	-	-	ENSP00000450822	-	-	0.0142	-	-	1	30038396	-	-	-	-
46	57	rs74415461	intron_variant	MODIFIER	TUBB3	ENSG00000258947	Transcript	ENST00000554444	-	1/3	-	-	-	-	-	-	-	rs74415461	1	-	Uniprot_gn	20772	-	-	-	-	-	CCDS56012.1	ENSP00000451617	-	-	0.0142	-	-	1	30038396	-	-	-	-
46	57	rs74415461	intron_variant	MODIFIER	TUBB3	ENSG00000258947	Transcript	ENST00000555576	-	1/3	-	-	-	-	-	-	-	rs74415461	1	-	Uniprot_gn	20772	-	-	-	-	-	-	ENSP00000452554	-	-	0.0142	-	-	1	30038396	-	-	-	-
46	57	rs74415461	intron_variant	MODIFIER	TUBB3	ENSG00000258947	Transcript	ENST00000555810	-	1/3	-	-	-	-	-	-	-	rs74415461	1	cds_end_NF	Uniprot_gn	20772	-	-	-	-	-	-	ENSP00000450538	-	-	0.0142	-	-	1	30038396	-	-	-	-
46	57	rs74415461	intron_variant	MODIFIER	TUBB3	ENSG00000258947	Transcript	ENST00000556565	-	1/3	-	-	-	-	-	-	-	rs74415461	1	cds_end_NF	Uniprot_gn	20772	-	-	-	-	-	-	ENSP00000452166	-	-	0.0142	-	-	1	30038396	-	-	-	-
46	57	rs74415461	intron_variant	MODIFIER	TUBB3	ENSG00000198211	Transcript	ENST00000556922	-	2/4	-	-	-	-	-	-	-	rs74415461	1	-	HGNC	20772	YES	-	-	-	-	-	ENSP00000451560	-	-	0.0142	-	-	1	30038396	-	-	-	-
46	57	rs74415461	regulatory_region_variant	MODIFIER	-	-	RegulatoryFeature	ENSR00000089796	-	-	-	-	-	-	-	-	-	rs74415461	-	-	-	-	-	-	-	-	-	-	-	-	-	0.0142	-	-	1	30038396	-	-	-	-
46	57	rs74415461	regulatory_region_variant	MODIFIER	-	-	RegulatoryFeature	ENSR00001118743	-	-	-	-	-	-	-	-	-	rs74415461	-	-	-	-	-	-	-	-	-	-	-	-	-	0.0142	-	-	1	30038396	-	-	-	-
46	57	rs74415461	TF_binding_site_variant	MODIFIER	-	-	MotifFeature	ENSM00908412751	-	-	-	-	-	-	-	-	-	rs74415461	1	-	-	-	-	-	-	-	-	-	-	-	-	0.0142	-	-	1	30038396	ENSPFM0598	4	-0.054	TFAP2C::MAX
46	57	rs74415461	TF_binding_site_variant	MODIFIER	-	-	MotifFeature	ENSM00527584290	-	-	-	-	-	-	-	-	-	rs74415461	1	-	-	-	-	-	-	-	-	-	-	-	-	0.0142	-	-	1	30038396	ENSPFM0573	18	0.015	TEAD4::RFX5
46	57	rs74415461	TF_binding_site_variant	MODIFIER	-	-	MotifFeature	ENSM00530526482	-	-	-	-	-	-	-	-	-	rs74415461	-1	-	-	-	-	-	-	-	-	-	-	-	-	0.0142	-	-	1	30038396	ENSPFM0522	23	-0.033	TEAD4::CEBPD
46	57	rs74415461	TF_binding_site_variant	MODIFIER	-	-	MotifFeature	ENSM00530428442	-	-	-	-	-	-	-	-	-	rs74415461	-1	-	-	-	-	-	-	-	-	-	-	-	-	0.0142	-	-	1	30038396	ENSPFM0541	17	0.005	TEAD4::ESRRB
46	57	rs74415461	TF_binding_site_variant	MODIFIER	-	-	MotifFeature	ENSM00530557119	-	-	-	-	-	-	-	-	-	rs74415461	1	-	-	-	-	-	-	-	-	-	-	-	-	0.0142	-	-	1	30038396	ENSPFM0549	18	-0.015	TEAD4::FOXI1
46	57	rs139810560	intergenic_variant	MODIFIER	-	-	-	-	-	-	-	-	-	-	-	-	-	rs139810560	-	-	-	-	-	-	-	-	-	-	-	-	-	0.0170	-	-	-	-	-	-	-	-
46	58	rs1805009	missense_variant	MODERATE	MC1R	ENSG00000258839	Transcript	ENST00000555147	1/1	-	-	-	2260	880	294	D/N	Gac/Aac	rs1805009,CM950790,COSV59625783	1	-	HGNC	6929	YES	-	-	-	-	CCDS56011.1	ENSP00000451605	deleterious(0.01)	probably_damaging(1)	-	uncertain_significance	0,0,1	1,1,1	21197618,25741868,25945350,19710684,17999355,20585627,29895819,29109912,24809478,17616515,18366057,27488084,30657907,20670983,26848990,31612033,7581459,11179997,20457063,23548203,31220071,26103569,24179397,23360207,23149900,30531825,29774366,29317335,26030184,21693730,24278778,25963972,27766958,30278967,23843775,22486937,27755135,23317428,30689724,25342315,28500464,19615406,15579207,32341527	-	-	-	-
46	58	rs1805009	missense_variant	MODERATE	MC1R	ENSG00000258839	Transcript	ENST00000555147	1/1	-	-	-	2260	880	294	D/H	Gac/Cac	rs1805009,CM950790,COSV59625783	1	-	HGNC	6929	YES	-	-	-	-	CCDS56011.1	ENSP00000451605	deleterious(0)	probably_damaging(1)	0.0034	risk_factor,benign,likely_pathogenic,association,likely_benign,pathogenic	0,0,1	1,1,1	21197618,25741868,25945350,19710684,17999355,20585627,29895819,29109912,24809478,17616515,18366057,27488084,30657907,20670983,26848990,31612033,7581459,11179997,20457063,23548203,31220071,26103569,24179397,23360207,23149900,30531825,29774366,29317335,26030184,21693730,24278778,25963972,27766958,30278967,23843775,22486937,27755135,23317428,30689724,25342315,28500464,19615406,15579207,32341527	-	-	-	-
46	58	rs1805009	missense_variant	MODERATE	MC1R	ENSG00000258839	Transcript	ENST00000555427	3/4	-	-	-	3183	880	294	D/N	Gac/Aac	rs1805009,CM950790,COSV59625783	1	-	HGNC	6929	-	-	-	-	-	-	ENSP00000451760	deleterious(0.01)	probably_damaging(1)	-	uncertain_significance	0,0,1	1,1,1	21197618,25741868,25945350,19710684,17999355,20585627,29895819,29109912,24809478,17616515,18366057,27488084,30657907,20670983,26848990,31612033,7581459,11179997,20457063,23548203,31220071,26103569,24179397,23360207,23149900,30531825,29774366,29317335,26030184,21693730,24278778,25963972,27766958,30278967,23843775,22486937,27755135,23317428,30689724,25342315,28500464,19615406,15579207,32341527	-	-	-	-
46	58	rs1805009	missense_variant	MODERATE	MC1R	ENSG00000258839	Transcript	ENST00000555427	3/4	-	-	-	3183	880	294	D/H	Gac/Cac	rs1805009,CM950790,COSV59625783	1	-	HGNC	6929	-	-	-	-	-	-	ENSP00000451760	deleterious(0)	probably_damaging(1)	0.0034	risk_factor,benign,likely_pathogenic,association,likely_benign,pathogenic	0,0,1	1,1,1	21197618,25741868,25945350,19710684,17999355,20585627,29895819,29109912,24809478,17616515,18366057,27488084,30657907,20670983,26848990,31612033,7581459,11179997,20457063,23548203,31220071,26103569,24179397,23360207,23149900,30531825,29774366,29317335,26030184,21693730,24278778,25963972,27766958,30278967,23843775,22486937,27755135,23317428,30689724,25342315,28500464,19615406,15579207,32341527	-	-	-	-
46	58	rs1805009	missense_variant	MODERATE	TUBB3	ENSG00000198211	Transcript	ENST00000556922	1/5	-	-	-	974	880	294	D/N	Gac/Aac	rs1805009,CM950790,COSV59625783	1	-	HGNC	20772	YES	-	-	-	-	-	ENSP00000451560	deleterious_low_confidence(0)	probably_damaging(0.998)	-	uncertain_significance	0,0,1	1,1,1	21197618,25741868,25945350,19710684,17999355,20585627,29895819,29109912,24809478,17616515,18366057,27488084,30657907,20670983,26848990,31612033,7581459,11179997,20457063,23548203,31220071,26103569,24179397,23360207,23149900,30531825,29774366,29317335,26030184,21693730,24278778,25963972,27766958,30278967,23843775,22486937,27755135,23317428,30689724,25342315,28500464,19615406,15579207,32341527	-	-	-	-
46	58	rs1805009	missense_variant	MODERATE	TUBB3	ENSG00000198211	Transcript	ENST00000556922	1/5	-	-	-	974	880	294	D/H	Gac/Cac	rs1805009,CM950790,COSV59625783	1	-	HGNC	20772	YES	-	-	-	-	-	ENSP00000451560	deleterious_low_confidence(0)	probably_damaging(1)	0.0034	risk_factor,benign,likely_pathogenic,association,likely_benign,pathogenic	0,0,1	1,1,1	21197618,25741868,25945350,19710684,17999355,20585627,29895819,29109912,24809478,17616515,18366057,27488084,30657907,20670983,26848990,31612033,7581459,11179997,20457063,23548203,31220071,26103569,24179397,23360207,23149900,30531825,29774366,29317335,26030184,21693730,24278778,25963972,27766958,30278967,23843775,22486937,27755135,23317428,30689724,25342315,28500464,19615406,15579207,32341527	-	-	-	-
46	58	rs1805009	regulatory_region_variant	MODIFIER	-	-	RegulatoryFeature	ENSR00000089796	-	-	-	-	-	-	-	-	-	rs1805009,CM950790,COSV59625783	-	-	-	-	-	-	-	-	-	-	-	-	-	-	uncertain_significance	0,0,1	1,1,1	21197618,25741868,25945350,19710684,17999355,20585627,29895819,29109912,24809478,17616515,18366057,27488084,30657907,20670983,26848990,31612033,7581459,11179997,20457063,23548203,31220071,26103569,24179397,23360207,23149900,30531825,29774366,29317335,26030184,21693730,24278778,25963972,27766958,30278967,23843775,22486937,27755135,23317428,30689724,25342315,28500464,19615406,15579207,32341527	-	-	-	-
46	58	rs1805009	regulatory_region_variant	MODIFIER	-	-	RegulatoryFeature	ENSR00000089796	-	-	-	-	-	-	-	-	-	rs1805009,CM950790,COSV59625783	-	-	-	-	-	-	-	-	-	-	-	-	-	0.0034	risk_factor,benign,likely_pathogenic,association,likely_benign,pathogenic	0,0,1	1,1,1	21197618,25741868,25945350,19710684,17999355,20585627,29895819,29109912,24809478,17616515,18366057,27488084,30657907,20670983,26848990,31612033,7581459,11179997,20457063,23548203,31220071,26103569,24179397,23360207,23149900,30531825,29774366,29317335,26030184,21693730,24278778,25963972,27766958,30278967,23843775,22486937,27755135,23317428,30689724,25342315,28500464,19615406,15579207,32341527	-	-	-	-
46	59	rs11644935	intron_variant	MODIFIER	SPIRE2	ENSG00000204991	Transcript	ENST00000378247	-	3/14	-	-	-	-	-	-	-	rs11644935,COSV65554841	1	-	HGNC	30623	YES	-	-	-	-	CCDS32516.1	ENSP00000367494	-	-	0.1480	-	0,1	0,1	-	-	-	-	-
46	59	rs11644935	intron_variant	MODIFIER	SPIRE2	ENSG00000204991	Transcript	ENST00000393062	-	3/12	-	-	-	-	-	-	-	rs11644935,COSV65554841	1	-	HGNC	30623	-	-	-	-	-	-	ENSP00000376782	-	-	0.1480	-	0,1	0,1	-	-	-	-	-
46	59	rs62056099	regulatory_region_variant	MODIFIER	-	-	RegulatoryFeature	ENSR00000089791	-	-	-	-	-	-	-	-	-	rs62056099	-	-	-	-	-	-	-	-	-	-	-	-	-	0.1514	-	-	-	-	-	-	-	-
46	59	rs62056099	TF_binding_site_variant	MODIFIER	-	-	MotifFeature	ENSM00522325677	-	-	-	-	-	-	-	-	-	rs62056099	-1	-	-	-	-	-	-	-	-	-	-	-	-	0.1514	-	-	-	-	ENSPFM0521	12	-0.005	TEAD4::CEBPD,TEAD4::CEBPB
46	59	rs62056099	intergenic_variant	MODIFIER	-	-	-	-	-	-	-	-	-	-	-	-	-	rs62056099	-	-	-	-	-	-	-	-	-	-	-	-	-	0.1514	-	-	-	-	-	-	-	-
46	59	rs11860806	intron_variant	MODIFIER	TCF25	ENSG00000141002	Transcript	ENST00000263346	-	1/17	-	-	-	-	-	-	-	rs11860806	1	-	HGNC	29181	YES	-	-	-	-	CCDS10987.1	ENSP00000263346	-	-	0.2879	-	-	-	-	-	-	-	-
46	59	rs11860806	intron_variant	MODIFIER	TCF25	ENSG00000141002	Transcript	ENST00000561958	-	1/6	-	-	-	-	-	-	-	rs11860806	1	cds_end_NF	HGNC	29181	-	-	-	-	-	-	ENSP00000456803	-	-	0.2879	-	-	-	-	-	-	-	-
46	59	rs11860806	intron_variant	MODIFIER	TCF25	ENSG00000141002	Transcript	ENST00000565196	-	1/4	-	-	-	-	-	-	-	rs11860806	1	cds_end_NF	HGNC	29181	-	-	-	-	-	-	ENSP00000454414	-	-	0.2879	-	-	-	-	-	-	-	-
46	59	rs11860806	intron_variant	MODIFIER	TCF25	ENSG00000141002	Transcript	ENST00000568412	-	1/7	-	-	-	-	-	-	-	rs11860806	1	cds_end_NF	HGNC	29181	-	-	-	-	-	-	ENSP00000457329	-	-	0.2879	-	-	-	-	-	-	-	-
46	59	rs58384581	intron_variant	MODIFIER	TCF25	ENSG00000141002	Transcript	ENST00000263346	-	1/17	-	-	-	-	-	-	-	rs58384581	1	-	HGNC	29181	YES	-	-	-	-	CCDS10987.1	ENSP00000263346	-	-	0.2875	-	-	-	-	-	-	-	-
46	59	rs58384581	intron_variant	MODIFIER	TCF25	ENSG00000141002	Transcript	ENST00000561958	-	1/6	-	-	-	-	-	-	-	rs58384581	1	cds_end_NF	HGNC	29181	-	-	-	-	-	-	ENSP00000456803	-	-	0.2875	-	-	-	-	-	-	-	-
46	59	rs58384581	intron_variant	MODIFIER	TCF25	ENSG00000141002	Transcript	ENST00000565196	-	1/4	-	-	-	-	-	-	-	rs58384581	1	cds_end_NF	HGNC	29181	-	-	-	-	-	-	ENSP00000454414	-	-	0.2875	-	-	-	-	-	-	-	-
46	59	rs58384581	intron_variant	MODIFIER	TCF25	ENSG00000141002	Transcript	ENST00000568412	-	1/7	-	-	-	-	-	-	-	rs58384581	1	cds_end_NF	HGNC	29181	-	-	-	-	-	-	ENSP00000457329	-	-	0.2875	-	-	-	-	-	-	-	-
46	59	rs12919804	intron_variant	MODIFIER	TCF25	ENSG00000141002	Transcript	ENST00000263346	-	1/17	-	-	-	-	-	-	-	rs12919804	1	-	HGNC	29181	YES	-	-	-	-	CCDS10987.1	ENSP00000263346	-	-	0.1058	-	-	-	-	-	-	-	-
46	59	rs12919804	intron_variant	MODIFIER	TCF25	ENSG00000141002	Transcript	ENST00000263346	-	1/17	-	-	-	-	-	-	-	rs12919804	1	-	HGNC	29181	YES	-	-	-	-	CCDS10987.1	ENSP00000263346	-	-	-	-	-	-	-	-	-	-	-
46	59	rs12919804	intron_variant	MODIFIER	TCF25	ENSG00000141002	Transcript	ENST00000263346	-	1/17	-	-	-	-	-	-	-	rs12919804	1	-	HGNC	29181	YES	-	-	-	-	CCDS10987.1	ENSP00000263346	-	-	-	-	-	-	-	-	-	-	-
46	59	rs12919804	intron_variant	MODIFIER	TCF25	ENSG00000141002	Transcript	ENST00000561958	-	1/6	-	-	-	-	-	-	-	rs12919804	1	cds_end_NF	HGNC	29181	-	-	-	-	-	-	ENSP00000456803	-	-	0.1058	-	-	-	-	-	-	-	-
46	59	rs12919804	intron_variant	MODIFIER	TCF25	ENSG00000141002	Transcript	ENST00000561958	-	1/6	-	-	-	-	-	-	-	rs12919804	1	cds_end_NF	HGNC	29181	-	-	-	-	-	-	ENSP00000456803	-	-	-	-	-	-	-	-	-	-	-
46	59	rs12919804	intron_variant	MODIFIER	TCF25	ENSG00000141002	Transcript	ENST00000561958	-	1/6	-	-	-	-	-	-	-	rs12919804	1	cds_end_NF	HGNC	29181	-	-	-	-	-	-	ENSP00000456803	-	-	-	-	-	-	-	-	-	-	-
46	59	rs12919804	intron_variant	MODIFIER	TCF25	ENSG00000141002	Transcript	ENST00000565196	-	1/4	-	-	-	-	-	-	-	rs12919804	1	cds_end_NF	HGNC	29181	-	-	-	-	-	-	ENSP00000454414	-	-	0.1058	-	-	-	-	-	-	-	-
46	59	rs12919804	intron_variant	MODIFIER	TCF25	ENSG00000141002	Transcript	ENST00000565196	-	1/4	-	-	-	-	-	-	-	rs12919804	1	cds_end_NF	HGNC	29181	-	-	-	-	-	-	ENSP00000454414	-	-	-	-	-	-	-	-	-	-	-
46	59	rs12919804	intron_variant	MODIFIER	TCF25	ENSG00000141002	Transcript	ENST00000565196	-	1/4	-	-	-	-	-	-	-	rs12919804	1	cds_end_NF	HGNC	29181	-	-	-	-	-	-	ENSP00000454414	-	-	-	-	-	-	-	-	-	-	-
46	59	rs12919804	intron_variant	MODIFIER	TCF25	ENSG00000141002	Transcript	ENST00000568412	-	1/7	-	-	-	-	-	-	-	rs12919804	1	cds_end_NF	HGNC	29181	-	-	-	-	-	-	ENSP00000457329	-	-	0.1058	-	-	-	-	-	-	-	-
46	59	rs12919804	intron_variant	MODIFIER	TCF25	ENSG00000141002	Transcript	ENST00000568412	-	1/7	-	-	-	-	-	-	-	rs12919804	1	cds_end_NF	HGNC	29181	-	-	-	-	-	-	ENSP00000457329	-	-	-	-	-	-	-	-	-	-	-
46	59	rs12919804	intron_variant	MODIFIER	TCF25	ENSG00000141002	Transcript	ENST00000568412	-	1/7	-	-	-	-	-	-	-	rs12919804	1	cds_end_NF	HGNC	29181	-	-	-	-	-	-	ENSP00000457329	-	-	-	-	-	-	-	-	-	-	-
46	59	rs62056104	intron_variant	MODIFIER	TCF25	ENSG00000141002	Transcript	ENST00000263346	-	1/17	-	-	-	-	-	-	-	rs62056104	1	-	HGNC	29181	YES	-	-	-	-	CCDS10987.1	ENSP00000263346	-	-	-	-	-	-	-	-	-	-	-
46	59	rs62056104	intron_variant	MODIFIER	TCF25	ENSG00000141002	Transcript	ENST00000263346	-	1/17	-	-	-	-	-	-	-	rs62056104	1	-	HGNC	29181	YES	-	-	-	-	CCDS10987.1	ENSP00000263346	-	-	-	-	-	-	-	-	-	-	-
46	59	rs62056104	intron_variant	MODIFIER	TCF25	ENSG00000141002	Transcript	ENST00000263346	-	1/17	-	-	-	-	-	-	-	rs62056104	1	-	HGNC	29181	YES	-	-	-	-	CCDS10987.1	ENSP00000263346	-	-	0.2859	-	-	-	-	-	-	-	-
46	59	rs62056104	intron_variant	MODIFIER	TCF25	ENSG00000141002	Transcript	ENST00000561958	-	1/6	-	-	-	-	-	-	-	rs62056104	1	cds_end_NF	HGNC	29181	-	-	-	-	-	-	ENSP00000456803	-	-	-	-	-	-	-	-	-	-	-
46	59	rs62056104	intron_variant	MODIFIER	TCF25	ENSG00000141002	Transcript	ENST00000561958	-	1/6	-	-	-	-	-	-	-	rs62056104	1	cds_end_NF	HGNC	29181	-	-	-	-	-	-	ENSP00000456803	-	-	-	-	-	-	-	-	-	-	-
46	59	rs62056104	intron_variant	MODIFIER	TCF25	ENSG00000141002	Transcript	ENST00000561958	-	1/6	-	-	-	-	-	-	-	rs62056104	1	cds_end_NF	HGNC	29181	-	-	-	-	-	-	ENSP00000456803	-	-	0.2859	-	-	-	-	-	-	-	-
46	59	rs62056104	intron_variant	MODIFIER	TCF25	ENSG00000141002	Transcript	ENST00000565196	-	1/4	-	-	-	-	-	-	-	rs62056104	1	cds_end_NF	HGNC	29181	-	-	-	-	-	-	ENSP00000454414	-	-	-	-	-	-	-	-	-	-	-
46	59	rs62056104	intron_variant	MODIFIER	TCF25	ENSG00000141002	Transcript	ENST00000565196	-	1/4	-	-	-	-	-	-	-	rs62056104	1	cds_end_NF	HGNC	29181	-	-	-	-	-	-	ENSP00000454414	-	-	-	-	-	-	-	-	-	-	-
46	59	rs62056104	intron_variant	MODIFIER	TCF25	ENSG00000141002	Transcript	ENST00000565196	-	1/4	-	-	-	-	-	-	-	rs62056104	1	cds_end_NF	HGNC	29181	-	-	-	-	-	-	ENSP00000454414	-	-	0.2859	-	-	-	-	-	-	-	-
46	59	rs62056104	intron_variant	MODIFIER	TCF25	ENSG00000141002	Transcript	ENST00000568412	-	1/7	-	-	-	-	-	-	-	rs62056104	1	cds_end_NF	HGNC	29181	-	-	-	-	-	-	ENSP00000457329	-	-	-	-	-	-	-	-	-	-	-
46	59	rs62056104	intron_variant	MODIFIER	TCF25	ENSG00000141002	Transcript	ENST00000568412	-	1/7	-	-	-	-	-	-	-	rs62056104	1	cds_end_NF	HGNC	29181	-	-	-	-	-	-	ENSP00000457329	-	-	-	-	-	-	-	-	-	-	-
46	59	rs62056104	intron_variant	MODIFIER	TCF25	ENSG00000141002	Transcript	ENST00000568412	-	1/7	-	-	-	-	-	-	-	rs62056104	1	cds_end_NF	HGNC	29181	-	-	-	-	-	-	ENSP00000457329	-	-	0.2859	-	-	-	-	-	-	-	-
46	59	rs62056105	intron_variant	MODIFIER	TCF25	ENSG00000141002	Transcript	ENST00000263346	-	1/17	-	-	-	-	-	-	-	rs62056105	1	-	HGNC	29181	YES	-	-	-	-	CCDS10987.1	ENSP00000263346	-	-	0.2857	-	-	-	-	-	-	-	-
46	59	rs62056105	intron_variant	MODIFIER	TCF25	ENSG00000141002	Transcript	ENST00000561958	-	1/6	-	-	-	-	-	-	-	rs62056105	1	cds_end_NF	HGNC	29181	-	-	-	-	-	-	ENSP00000456803	-	-	0.2857	-	-	-	-	-	-	-	-
46	59	rs62056105	intron_variant	MODIFIER	TCF25	ENSG00000141002	Transcript	ENST00000565196	-	1/4	-	-	-	-	-	-	-	rs62056105	1	cds_end_NF	HGNC	29181	-	-	-	-	-	-	ENSP00000454414	-	-	0.2857	-	-	-	-	-	-	-	-
46	59	rs62056105	intron_variant	MODIFIER	TCF25	ENSG00000141002	Transcript	ENST00000568412	-	1/7	-	-	-	-	-	-	-	rs62056105	1	cds_end_NF	HGNC	29181	-	-	-	-	-	-	ENSP00000457329	-	-	0.2857	-	-	-	-	-	-	-	-
46	59	rs62056110	intron_variant	MODIFIER	TCF25	ENSG00000141002	Transcript	ENST00000263346	-	1/17	-	-	-	-	-	-	-	rs62056110	1	-	HGNC	29181	YES	-	-	-	-	CCDS10987.1	ENSP00000263346	-	-	0.1058	-	-	-	-	-	-	-	-
46	59	rs62056110	intron_variant	MODIFIER	TCF25	ENSG00000141002	Transcript	ENST00000561958	-	1/6	-	-	-	-	-	-	-	rs62056110	1	cds_end_NF	HGNC	29181	-	-	-	-	-	-	ENSP00000456803	-	-	0.1058	-	-	-	-	-	-	-	-
46	59	rs62056110	intron_variant	MODIFIER	TCF25	ENSG00000141002	Transcript	ENST00000565196	-	1/4	-	-	-	-	-	-	-	rs62056110	1	cds_end_NF	HGNC	29181	-	-	-	-	-	-	ENSP00000454414	-	-	0.1058	-	-	-	-	-	-	-	-
46	59	rs62056110	intron_variant	MODIFIER	TCF25	ENSG00000141002	Transcript	ENST00000568412	-	1/7	-	-	-	-	-	-	-	rs62056110	1	cds_end_NF	HGNC	29181	-	-	-	-	-	-	ENSP00000457329	-	-	0.1058	-	-	-	-	-	-	-	-
46	59	rs12930056	intron_variant	MODIFIER	TCF25	ENSG00000141002	Transcript	ENST00000263346	-	1/17	-	-	-	-	-	-	-	rs12930056	1	-	HGNC	29181	YES	-	-	-	-	CCDS10987.1	ENSP00000263346	-	-	0.1060	-	-	-	-	-	-	-	-
46	59	rs12930056	intron_variant	MODIFIER	TCF25	ENSG00000141002	Transcript	ENST00000561958	-	1/6	-	-	-	-	-	-	-	rs12930056	1	cds_end_NF	HGNC	29181	-	-	-	-	-	-	ENSP00000456803	-	-	0.1060	-	-	-	-	-	-	-	-
46	59	rs12930056	intron_variant	MODIFIER	TCF25	ENSG00000141002	Transcript	ENST00000565196	-	1/4	-	-	-	-	-	-	-	rs12930056	1	cds_end_NF	HGNC	29181	-	-	-	-	-	-	ENSP00000454414	-	-	0.1060	-	-	-	-	-	-	-	-
46	59	rs12930056	intron_variant	MODIFIER	TCF25	ENSG00000141002	Transcript	ENST00000568412	-	1/7	-	-	-	-	-	-	-	rs12930056	1	cds_end_NF	HGNC	29181	-	-	-	-	-	-	ENSP00000457329	-	-	0.1060	-	-	-	-	-	-	-	-
46	59	rs12930606	intron_variant	MODIFIER	TCF25	ENSG00000141002	Transcript	ENST00000263346	-	1/17	-	-	-	-	-	-	-	rs12930606	1	-	HGNC	29181	YES	-	-	-	-	CCDS10987.1	ENSP00000263346	-	-	0.1058	-	-	-	-	-	-	-	-
46	59	rs12930606	intron_variant	MODIFIER	TCF25	ENSG00000141002	Transcript	ENST00000561958	-	1/6	-	-	-	-	-	-	-	rs12930606	1	cds_end_NF	HGNC	29181	-	-	-	-	-	-	ENSP00000456803	-	-	0.1058	-	-	-	-	-	-	-	-
46	59	rs12930606	intron_variant	MODIFIER	TCF25	ENSG00000141002	Transcript	ENST00000565196	-	1/4	-	-	-	-	-	-	-	rs12930606	1	cds_end_NF	HGNC	29181	-	-	-	-	-	-	ENSP00000454414	-	-	0.1058	-	-	-	-	-	-	-	-
46	59	rs12930606	intron_variant	MODIFIER	TCF25	ENSG00000141002	Transcript	ENST00000568412	-	1/7	-	-	-	-	-	-	-	rs12930606	1	cds_end_NF	HGNC	29181	-	-	-	-	-	-	ENSP00000457329	-	-	0.1058	-	-	-	-	-	-	-	-
46	59	rs17784386	intron_variant	MODIFIER	TCF25	ENSG00000141002	Transcript	ENST00000263346	-	1/17	-	-	-	-	-	-	-	rs17784386	1	-	HGNC	29181	YES	-	-	-	-	CCDS10987.1	ENSP00000263346	-	-	0.1058	-	-	-	-	-	-	-	-
46	59	rs17784386	intron_variant	MODIFIER	TCF25	ENSG00000141002	Transcript	ENST00000561958	-	1/6	-	-	-	-	-	-	-	rs17784386	1	cds_end_NF	HGNC	29181	-	-	-	-	-	-	ENSP00000456803	-	-	0.1058	-	-	-	-	-	-	-	-
46	59	rs17784386	intron_variant	MODIFIER	TCF25	ENSG00000141002	Transcript	ENST00000565196	-	1/4	-	-	-	-	-	-	-	rs17784386	1	cds_end_NF	HGNC	29181	-	-	-	-	-	-	ENSP00000454414	-	-	0.1058	-	-	-	-	-	-	-	-
46	59	rs17784386	intron_variant	MODIFIER	TCF25	ENSG00000141002	Transcript	ENST00000568412	-	1/7	-	-	-	-	-	-	-	rs17784386	1	cds_end_NF	HGNC	29181	-	-	-	-	-	-	ENSP00000457329	-	-	0.1058	-	-	-	-	-	-	-	-
46	59	rs17784386	regulatory_region_variant	MODIFIER	-	-	RegulatoryFeature	ENSR00001590762	-	-	-	-	-	-	-	-	-	rs17784386	-	-	-	-	-	-	-	-	-	-	-	-	-	0.1058	-	-	-	-	-	-	-	-
46	59	rs8061025	intron_variant	MODIFIER	TCF25	ENSG00000141002	Transcript	ENST00000263346	-	1/17	-	-	-	-	-	-	-	rs8061025	1	-	HGNC	29181	YES	-	-	-	-	CCDS10987.1	ENSP00000263346	-	-	0.1552	-	-	-	-	-	-	-	-
46	59	rs8061025	intron_variant	MODIFIER	TCF25	ENSG00000141002	Transcript	ENST00000561958	-	1/6	-	-	-	-	-	-	-	rs8061025	1	cds_end_NF	HGNC	29181	-	-	-	-	-	-	ENSP00000456803	-	-	0.1552	-	-	-	-	-	-	-	-
46	59	rs8061025	intron_variant	MODIFIER	TCF25	ENSG00000141002	Transcript	ENST00000565196	-	1/4	-	-	-	-	-	-	-	rs8061025	1	cds_end_NF	HGNC	29181	-	-	-	-	-	-	ENSP00000454414	-	-	0.1552	-	-	-	-	-	-	-	-
46	59	rs8061025	intron_variant	MODIFIER	TCF25	ENSG00000141002	Transcript	ENST00000568412	-	1/7	-	-	-	-	-	-	-	rs8061025	1	cds_end_NF	HGNC	29181	-	-	-	-	-	-	ENSP00000457329	-	-	0.1552	-	-	-	-	-	-	-	-
46	59	rs141136248	intron_variant	MODIFIER	TCF25	ENSG00000141002	Transcript	ENST00000263346	-	1/17	-	-	-	-	-	-	-	rs34675950	1	-	HGNC	29181	YES	-	-	-	-	CCDS10987.1	ENSP00000263346	-	-	-	-	-	-	-	-	-	-	-
46	59	rs141136248	intron_variant	MODIFIER	TCF25	ENSG00000141002	Transcript	ENST00000263346	-	1/17	-	-	-	-	-	-	-	rs34675950	1	-	HGNC	29181	YES	-	-	-	-	CCDS10987.1	ENSP00000263346	-	-	-	-	-	-	-	-	-	-	-
46	59	rs141136248	intron_variant	MODIFIER	TCF25	ENSG00000141002	Transcript	ENST00000263346	-	1/17	-	-	-	-	-	-	-	rs34675950	1	-	HGNC	29181	YES	-	-	-	-	CCDS10987.1	ENSP00000263346	-	-	0.1060	-	-	-	-	-	-	-	-
46	59	rs141136248	intron_variant	MODIFIER	TCF25	ENSG00000141002	Transcript	ENST00000561958	-	1/6	-	-	-	-	-	-	-	rs34675950	1	cds_end_NF	HGNC	29181	-	-	-	-	-	-	ENSP00000456803	-	-	-	-	-	-	-	-	-	-	-
46	59	rs141136248	intron_variant	MODIFIER	TCF25	ENSG00000141002	Transcript	ENST00000561958	-	1/6	-	-	-	-	-	-	-	rs34675950	1	cds_end_NF	HGNC	29181	-	-	-	-	-	-	ENSP00000456803	-	-	-	-	-	-	-	-	-	-	-
46	59	rs141136248	intron_variant	MODIFIER	TCF25	ENSG00000141002	Transcript	ENST00000561958	-	1/6	-	-	-	-	-	-	-	rs34675950	1	cds_end_NF	HGNC	29181	-	-	-	-	-	-	ENSP00000456803	-	-	0.1060	-	-	-	-	-	-	-	-
46	59	rs141136248	intron_variant	MODIFIER	TCF25	ENSG00000141002	Transcript	ENST00000565196	-	1/4	-	-	-	-	-	-	-	rs34675950	1	cds_end_NF	HGNC	29181	-	-	-	-	-	-	ENSP00000454414	-	-	-	-	-	-	-	-	-	-	-
46	59	rs141136248	intron_variant	MODIFIER	TCF25	ENSG00000141002	Transcript	ENST00000565196	-	1/4	-	-	-	-	-	-	-	rs34675950	1	cds_end_NF	HGNC	29181	-	-	-	-	-	-	ENSP00000454414	-	-	-	-	-	-	-	-	-	-	-
46	59	rs141136248	intron_variant	MODIFIER	TCF25	ENSG00000141002	Transcript	ENST00000565196	-	1/4	-	-	-	-	-	-	-	rs34675950	1	cds_end_NF	HGNC	29181	-	-	-	-	-	-	ENSP00000454414	-	-	0.1060	-	-	-	-	-	-	-	-
46	59	rs141136248	intron_variant	MODIFIER	TCF25	ENSG00000141002	Transcript	ENST00000568412	-	1/7	-	-	-	-	-	-	-	rs34675950	1	cds_end_NF	HGNC	29181	-	-	-	-	-	-	ENSP00000457329	-	-	-	-	-	-	-	-	-	-	-
46	59	rs141136248	intron_variant	MODIFIER	TCF25	ENSG00000141002	Transcript	ENST00000568412	-	1/7	-	-	-	-	-	-	-	rs34675950	1	cds_end_NF	HGNC	29181	-	-	-	-	-	-	ENSP00000457329	-	-	-	-	-	-	-	-	-	-	-
46	59	rs141136248	intron_variant	MODIFIER	TCF25	ENSG00000141002	Transcript	ENST00000568412	-	1/7	-	-	-	-	-	-	-	rs34675950	1	cds_end_NF	HGNC	29181	-	-	-	-	-	-	ENSP00000457329	-	-	0.1060	-	-	-	-	-	-	-	-
46	59	rs34604714	intron_variant	MODIFIER	TCF25	ENSG00000141002	Transcript	ENST00000263346	-	1/17	-	-	-	-	-	-	-	rs34604714	1	-	HGNC	29181	YES	-	-	-	-	CCDS10987.1	ENSP00000263346	-	-	0.1060	-	-	-	-	-	-	-	-
46	59	rs34604714	intron_variant	MODIFIER	TCF25	ENSG00000141002	Transcript	ENST00000561958	-	1/6	-	-	-	-	-	-	-	rs34604714	1	cds_end_NF	HGNC	29181	-	-	-	-	-	-	ENSP00000456803	-	-	0.1060	-	-	-	-	-	-	-	-
46	59	rs34604714	intron_variant	MODIFIER	TCF25	ENSG00000141002	Transcript	ENST00000565196	-	1/4	-	-	-	-	-	-	-	rs34604714	1	cds_end_NF	HGNC	29181	-	-	-	-	-	-	ENSP00000454414	-	-	0.1060	-	-	-	-	-	-	-	-
46	59	rs34604714	intron_variant	MODIFIER	TCF25	ENSG00000141002	Transcript	ENST00000568412	-	1/7	-	-	-	-	-	-	-	rs34604714	1	cds_end_NF	HGNC	29181	-	-	-	-	-	-	ENSP00000457329	-	-	0.1060	-	-	-	-	-	-	-	-
46	59	rs34272502	intron_variant	MODIFIER	TCF25	ENSG00000141002	Transcript	ENST00000263346	-	1/17	-	-	-	-	-	-	-	rs34272502	1	-	HGNC	29181	YES	-	-	-	-	CCDS10987.1	ENSP00000263346	-	-	0.1060	-	-	-	-	-	-	-	-
46	59	rs34272502	intron_variant	MODIFIER	TCF25	ENSG00000141002	Transcript	ENST00000561958	-	1/6	-	-	-	-	-	-	-	rs34272502	1	cds_end_NF	HGNC	29181	-	-	-	-	-	-	ENSP00000456803	-	-	0.1060	-	-	-	-	-	-	-	-
46	59	rs34272502	intron_variant	MODIFIER	TCF25	ENSG00000141002	Transcript	ENST00000565196	-	1/4	-	-	-	-	-	-	-	rs34272502	1	cds_end_NF	HGNC	29181	-	-	-	-	-	-	ENSP00000454414	-	-	0.1060	-	-	-	-	-	-	-	-
46	59	rs34272502	intron_variant	MODIFIER	TCF25	ENSG00000141002	Transcript	ENST00000568412	-	1/7	-	-	-	-	-	-	-	rs34272502	1	cds_end_NF	HGNC	29181	-	-	-	-	-	-	ENSP00000457329	-	-	0.1060	-	-	-	-	-	-	-	-
46	59	rs35994878	intron_variant	MODIFIER	TCF25	ENSG00000141002	Transcript	ENST00000263346	-	1/17	-	-	-	-	-	-	-	rs35994878	1	-	HGNC	29181	YES	-	-	-	-	CCDS10987.1	ENSP00000263346	-	-	0.1526	-	-	-	-	-	-	-	-
46	59	rs35994878	intron_variant	MODIFIER	TCF25	ENSG00000141002	Transcript	ENST00000561958	-	1/6	-	-	-	-	-	-	-	rs35994878	1	cds_end_NF	HGNC	29181	-	-	-	-	-	-	ENSP00000456803	-	-	0.1526	-	-	-	-	-	-	-	-
46	59	rs35994878	intron_variant	MODIFIER	TCF25	ENSG00000141002	Transcript	ENST00000565196	-	1/4	-	-	-	-	-	-	-	rs35994878	1	cds_end_NF	HGNC	29181	-	-	-	-	-	-	ENSP00000454414	-	-	0.1526	-	-	-	-	-	-	-	-
46	59	rs35994878	intron_variant	MODIFIER	TCF25	ENSG00000141002	Transcript	ENST00000568412	-	1/7	-	-	-	-	-	-	-	rs35994878	1	cds_end_NF	HGNC	29181	-	-	-	-	-	-	ENSP00000457329	-	-	0.1526	-	-	-	-	-	-	-	-
46	59	rs35285305	intron_variant	MODIFIER	TCF25	ENSG00000141002	Transcript	ENST00000263346	-	1/17	-	-	-	-	-	-	-	rs35285305	1	-	HGNC	29181	YES	-	-	-	-	CCDS10987.1	ENSP00000263346	-	-	0.1106	-	-	-	-	-	-	-	-
46	59	rs35285305	intron_variant	MODIFIER	TCF25	ENSG00000141002	Transcript	ENST00000561958	-	1/6	-	-	-	-	-	-	-	rs35285305	1	cds_end_NF	HGNC	29181	-	-	-	-	-	-	ENSP00000456803	-	-	0.1106	-	-	-	-	-	-	-	-
46	59	rs35285305	intron_variant	MODIFIER	TCF25	ENSG00000141002	Transcript	ENST00000565196	-	1/4	-	-	-	-	-	-	-	rs35285305	1	cds_end_NF	HGNC	29181	-	-	-	-	-	-	ENSP00000454414	-	-	0.1106	-	-	-	-	-	-	-	-
46	59	rs35285305	intron_variant	MODIFIER	TCF25	ENSG00000141002	Transcript	ENST00000568412	-	1/7	-	-	-	-	-	-	-	rs35285305	1	cds_end_NF	HGNC	29181	-	-	-	-	-	-	ENSP00000457329	-	-	0.1106	-	-	-	-	-	-	-	-
46	59	rs35918470	intron_variant	MODIFIER	TCF25	ENSG00000141002	Transcript	ENST00000263346	-	1/17	-	-	-	-	-	-	-	-	1	-	HGNC	29181	YES	-	-	-	-	CCDS10987.1	ENSP00000263346	-	-	-	-	-	-	-	-	-	-	-
46	59	rs35918470	intron_variant	MODIFIER	TCF25	ENSG00000141002	Transcript	ENST00000561958	-	1/6	-	-	-	-	-	-	-	-	1	cds_end_NF	HGNC	29181	-	-	-	-	-	-	ENSP00000456803	-	-	-	-	-	-	-	-	-	-	-
46	59	rs35918470	intron_variant	MODIFIER	TCF25	ENSG00000141002	Transcript	ENST00000565196	-	1/4	-	-	-	-	-	-	-	-	1	cds_end_NF	HGNC	29181	-	-	-	-	-	-	ENSP00000454414	-	-	-	-	-	-	-	-	-	-	-
46	59	rs35918470	intron_variant	MODIFIER	TCF25	ENSG00000141002	Transcript	ENST00000568412	-	1/7	-	-	-	-	-	-	-	-	1	cds_end_NF	HGNC	29181	-	-	-	-	-	-	ENSP00000457329	-	-	-	-	-	-	-	-	-	-	-
46	59	rs73276534	intron_variant	MODIFIER	TCF25	ENSG00000141002	Transcript	ENST00000263346	-	2/17	-	-	-	-	-	-	-	rs73276534	1	-	HGNC	29181	YES	-	-	-	-	CCDS10987.1	ENSP00000263346	-	-	0.2338	-	-	-	-	-	-	-	-
46	59	rs73276534	intron_variant	MODIFIER	TCF25	ENSG00000141002	Transcript	ENST00000561958	-	2/6	-	-	-	-	-	-	-	rs73276534	1	cds_end_NF	HGNC	29181	-	-	-	-	-	-	ENSP00000456803	-	-	0.2338	-	-	-	-	-	-	-	-
46	59	rs73276534	intron_variant	MODIFIER	TCF25	ENSG00000141002	Transcript	ENST00000565196	-	2/4	-	-	-	-	-	-	-	rs73276534	1	cds_end_NF	HGNC	29181	-	-	-	-	-	-	ENSP00000454414	-	-	0.2338	-	-	-	-	-	-	-	-
46	59	rs73276534	intron_variant	MODIFIER	TCF25	ENSG00000141002	Transcript	ENST00000565404	-	1/2	-	-	-	-	-	-	-	rs73276534	1	cds_start_NF	HGNC	29181	-	-	-	-	-	-	ENSP00000456592	-	-	0.2338	-	-	-	-	-	-	-	-
46	59	rs73276534	intron_variant	MODIFIER	TCF25	ENSG00000141002	Transcript	ENST00000568412	-	2/7	-	-	-	-	-	-	-	rs73276534	1	cds_end_NF	HGNC	29181	-	-	-	-	-	-	ENSP00000457329	-	-	0.2338	-	-	-	-	-	-	-	-
46	59	rs62052173	intron_variant	MODIFIER	TCF25	ENSG00000141002	Transcript	ENST00000263346	-	2/17	-	-	-	-	-	-	-	rs62052173	1	-	HGNC	29181	YES	-	-	-	-	CCDS10987.1	ENSP00000263346	-	-	0.2344	-	-	-	-	-	-	-	-
46	59	rs62052173	intron_variant	MODIFIER	TCF25	ENSG00000141002	Transcript	ENST00000561958	-	2/6	-	-	-	-	-	-	-	rs62052173	1	cds_end_NF	HGNC	29181	-	-	-	-	-	-	ENSP00000456803	-	-	0.2344	-	-	-	-	-	-	-	-
46	59	rs62052173	intron_variant	MODIFIER	TCF25	ENSG00000141002	Transcript	ENST00000565196	-	2/4	-	-	-	-	-	-	-	rs62052173	1	cds_end_NF	HGNC	29181	-	-	-	-	-	-	ENSP00000454414	-	-	0.2344	-	-	-	-	-	-	-	-
46	59	rs62052173	intron_variant	MODIFIER	TCF25	ENSG00000141002	Transcript	ENST00000565404	-	1/2	-	-	-	-	-	-	-	rs62052173	1	cds_start_NF	HGNC	29181	-	-	-	-	-	-	ENSP00000456592	-	-	0.2344	-	-	-	-	-	-	-	-
46	59	rs62052173	intron_variant	MODIFIER	TCF25	ENSG00000141002	Transcript	ENST00000568412	-	2/7	-	-	-	-	-	-	-	rs62052173	1	cds_end_NF	HGNC	29181	-	-	-	-	-	-	ENSP00000457329	-	-	0.2344	-	-	-	-	-	-	-	-
46	59	rs62052174	intron_variant	MODIFIER	TCF25	ENSG00000141002	Transcript	ENST00000263346	-	2/17	-	-	-	-	-	-	-	rs62052174	1	-	HGNC	29181	YES	-	-	-	-	CCDS10987.1	ENSP00000263346	-	-	0.1060	-	-	-	-	-	-	-	-
46	59	rs62052174	intron_variant	MODIFIER	TCF25	ENSG00000141002	Transcript	ENST00000561958	-	2/6	-	-	-	-	-	-	-	rs62052174	1	cds_end_NF	HGNC	29181	-	-	-	-	-	-	ENSP00000456803	-	-	0.1060	-	-	-	-	-	-	-	-
46	59	rs62052174	intron_variant	MODIFIER	TCF25	ENSG00000141002	Transcript	ENST00000565196	-	2/4	-	-	-	-	-	-	-	rs62052174	1	cds_end_NF	HGNC	29181	-	-	-	-	-	-	ENSP00000454414	-	-	0.1060	-	-	-	-	-	-	-	-
46	59	rs62052174	intron_variant	MODIFIER	TCF25	ENSG00000141002	Transcript	ENST00000565404	-	1/2	-	-	-	-	-	-	-	rs62052174	1	cds_start_NF	HGNC	29181	-	-	-	-	-	-	ENSP00000456592	-	-	0.1060	-	-	-	-	-	-	-	-
46	59	rs62052174	intron_variant	MODIFIER	TCF25	ENSG00000141002	Transcript	ENST00000568412	-	2/7	-	-	-	-	-	-	-	rs62052174	1	cds_end_NF	HGNC	29181	-	-	-	-	-	-	ENSP00000457329	-	-	0.1060	-	-	-	-	-	-	-	-
46	59	rs35381891	intron_variant	MODIFIER	TCF25	ENSG00000141002	Transcript	ENST00000263346	-	3/17	-	-	-	-	-	-	-	rs35381891,COSV54525047	1	-	HGNC	29181	YES	-	-	-	-	CCDS10987.1	ENSP00000263346	-	-	0.2346	-	0,1	0,1	-	-	-	-	-
46	59	rs35381891	intron_variant	MODIFIER	TCF25	ENSG00000141002	Transcript	ENST00000561958	-	3/6	-	-	-	-	-	-	-	rs35381891,COSV54525047	1	cds_end_NF	HGNC	29181	-	-	-	-	-	-	ENSP00000456803	-	-	0.2346	-	0,1	0,1	-	-	-	-	-
46	59	rs35381891	intron_variant	MODIFIER	TCF25	ENSG00000141002	Transcript	ENST00000562256	-	1/16	-	-	-	-	-	-	-	rs35381891,COSV54525047	1	cds_start_NF	HGNC	29181	-	-	-	-	-	-	ENSP00000455611	-	-	0.2346	-	0,1	0,1	-	-	-	-	-
46	59	rs35381891	intron_variant	MODIFIER	TCF25	ENSG00000141002	Transcript	ENST00000565196	-	3/4	-	-	-	-	-	-	-	rs35381891,COSV54525047	1	cds_end_NF	HGNC	29181	-	-	-	-	-	-	ENSP00000454414	-	-	0.2346	-	0,1	0,1	-	-	-	-	-
46	59	rs35381891	intron_variant	MODIFIER	TCF25	ENSG00000141002	Transcript	ENST00000565404	-	2/2	-	-	-	-	-	-	-	rs35381891,COSV54525047	1	cds_start_NF	HGNC	29181	-	-	-	-	-	-	ENSP00000456592	-	-	0.2346	-	0,1	0,1	-	-	-	-	-
46	59	rs35381891	intron_variant	MODIFIER	TCF25	ENSG00000141002	Transcript	ENST00000568412	-	3/7	-	-	-	-	-	-	-	rs35381891,COSV54525047	1	cds_end_NF	HGNC	29181	-	-	-	-	-	-	ENSP00000457329	-	-	0.2346	-	0,1	0,1	-	-	-	-	-
46	59	rs372461576	intron_variant	MODIFIER	TCF25	ENSG00000141002	Transcript	ENST00000263346	-	3/17	-	-	-	-	-	-	-	rs372461576	1	-	HGNC	29181	YES	-	-	-	-	CCDS10987.1	ENSP00000263346	-	-	0.2468	-	-	-	-	-	-	-	-
46	59	rs372461576	intron_variant	MODIFIER	TCF25	ENSG00000141002	Transcript	ENST00000561958	-	3/6	-	-	-	-	-	-	-	rs372461576	1	cds_end_NF	HGNC	29181	-	-	-	-	-	-	ENSP00000456803	-	-	0.2468	-	-	-	-	-	-	-	-
46	59	rs372461576	intron_variant	MODIFIER	TCF25	ENSG00000141002	Transcript	ENST00000562256	-	1/16	-	-	-	-	-	-	-	rs372461576	1	cds_start_NF	HGNC	29181	-	-	-	-	-	-	ENSP00000455611	-	-	0.2468	-	-	-	-	-	-	-	-
46	59	rs372461576	intron_variant	MODIFIER	TCF25	ENSG00000141002	Transcript	ENST00000565196	-	3/4	-	-	-	-	-	-	-	rs372461576	1	cds_end_NF	HGNC	29181	-	-	-	-	-	-	ENSP00000454414	-	-	0.2468	-	-	-	-	-	-	-	-
46	59	rs372461576	intron_variant	MODIFIER	TCF25	ENSG00000141002	Transcript	ENST00000565404	-	2/2	-	-	-	-	-	-	-	rs372461576	1	cds_start_NF	HGNC	29181	-	-	-	-	-	-	ENSP00000456592	-	-	0.2468	-	-	-	-	-	-	-	-
46	59	rs372461576	intron_variant	MODIFIER	TCF25	ENSG00000141002	Transcript	ENST00000568412	-	3/7	-	-	-	-	-	-	-	rs372461576	1	cds_end_NF	HGNC	29181	-	-	-	-	-	-	ENSP00000457329	-	-	0.2468	-	-	-	-	-	-	-	-
46	59	rs79441750	intron_variant	MODIFIER	TCF25	ENSG00000141002	Transcript	ENST00000263346	-	4/17	-	-	-	-	-	-	-	rs79441750,COSV54526155,COSV54533150	1	-	HGNC	29181	YES	-	-	-	-	CCDS10987.1	ENSP00000263346	-	-	-	-	0,1,1	0,1,1	-	-	-	-	-
46	59	rs79441750	intron_variant	MODIFIER	TCF25	ENSG00000141002	Transcript	ENST00000263346	-	4/17	-	-	-	-	-	-	-	rs79441750,COSV54526155,COSV54533150	1	-	HGNC	29181	YES	-	-	-	-	CCDS10987.1	ENSP00000263346	-	-	0.1779	-	0,1,1	0,1,1	-	-	-	-	-
46	59	rs79441750	intron_variant	MODIFIER	TCF25	ENSG00000141002	Transcript	ENST00000263347	-	1/15	-	-	-	-	-	-	-	rs79441750,COSV54526155,COSV54533150	1	-	HGNC	29181	-	-	-	-	-	-	ENSP00000263347	-	-	-	-	0,1,1	0,1,1	-	-	-	-	-
46	59	rs79441750	intron_variant	MODIFIER	TCF25	ENSG00000141002	Transcript	ENST00000263347	-	1/15	-	-	-	-	-	-	-	rs79441750,COSV54526155,COSV54533150	1	-	HGNC	29181	-	-	-	-	-	-	ENSP00000263347	-	-	0.1779	-	0,1,1	0,1,1	-	-	-	-	-
46	59	rs79441750	intron_variant	MODIFIER	TCF25	ENSG00000141002	Transcript	ENST00000561958	-	4/6	-	-	-	-	-	-	-	rs79441750,COSV54526155,COSV54533150	1	cds_end_NF	HGNC	29181	-	-	-	-	-	-	ENSP00000456803	-	-	-	-	0,1,1	0,1,1	-	-	-	-	-
46	59	rs79441750	intron_variant	MODIFIER	TCF25	ENSG00000141002	Transcript	ENST00000561958	-	4/6	-	-	-	-	-	-	-	rs79441750,COSV54526155,COSV54533150	1	cds_end_NF	HGNC	29181	-	-	-	-	-	-	ENSP00000456803	-	-	0.1779	-	0,1,1	0,1,1	-	-	-	-	-
46	59	rs79441750	intron_variant	MODIFIER	TCF25	ENSG00000141002	Transcript	ENST00000562256	-	2/16	-	-	-	-	-	-	-	rs79441750,COSV54526155,COSV54533150	1	cds_start_NF	HGNC	29181	-	-	-	-	-	-	ENSP00000455611	-	-	-	-	0,1,1	0,1,1	-	-	-	-	-
46	59	rs79441750	intron_variant	MODIFIER	TCF25	ENSG00000141002	Transcript	ENST00000562256	-	2/16	-	-	-	-	-	-	-	rs79441750,COSV54526155,COSV54533150	1	cds_start_NF	HGNC	29181	-	-	-	-	-	-	ENSP00000455611	-	-	0.1779	-	0,1,1	0,1,1	-	-	-	-	-
46	59	rs79441750	intron_variant	MODIFIER	TCF25	ENSG00000141002	Transcript	ENST00000565196	-	4/4	-	-	-	-	-	-	-	rs79441750,COSV54526155,COSV54533150	1	cds_end_NF	HGNC	29181	-	-	-	-	-	-	ENSP00000454414	-	-	-	-	0,1,1	0,1,1	-	-	-	-	-
46	59	rs79441750	intron_variant	MODIFIER	TCF25	ENSG00000141002	Transcript	ENST00000565196	-	4/4	-	-	-	-	-	-	-	rs79441750,COSV54526155,COSV54533150	1	cds_end_NF	HGNC	29181	-	-	-	-	-	-	ENSP00000454414	-	-	0.1779	-	0,1,1	0,1,1	-	-	-	-	-
46	59	rs79441750	synonymous_variant	LOW	TCF25	ENSG00000141002	Transcript	ENST00000565404	3/3	-	-	-	336	337	113	R	Cgg/Agg	rs79441750,COSV54526155,COSV54533150	1	cds_start_NF	HGNC	29181	-	-	-	-	-	-	ENSP00000456592	-	-	-	-	0,1,1	0,1,1	-	-	-	-	-
46	59	rs79441750	missense_variant	MODERATE	TCF25	ENSG00000141002	Transcript	ENST00000565404	3/3	-	-	-	336	337	113	R/W	Cgg/Tgg	rs79441750,COSV54526155,COSV54533150	1	cds_start_NF	HGNC	29181	-	-	-	-	-	-	ENSP00000456592	deleterious_low_confidence(0)	probably_damaging(0.927)	0.1779	-	0,1,1	0,1,1	-	-	-	-	-
46	59	rs79441750	intron_variant	MODIFIER	TCF25	ENSG00000141002	Transcript	ENST00000568412	-	4/7	-	-	-	-	-	-	-	rs79441750,COSV54526155,COSV54533150	1	cds_end_NF	HGNC	29181	-	-	-	-	-	-	ENSP00000457329	-	-	-	-	0,1,1	0,1,1	-	-	-	-	-
46	59	rs79441750	intron_variant	MODIFIER	TCF25	ENSG00000141002	Transcript	ENST00000568412	-	4/7	-	-	-	-	-	-	-	rs79441750,COSV54526155,COSV54533150	1	cds_end_NF	HGNC	29181	-	-	-	-	-	-	ENSP00000457329	-	-	0.1779	-	0,1,1	0,1,1	-	-	-	-	-
46	59	rs13335395	intron_variant	MODIFIER	TCF25	ENSG00000141002	Transcript	ENST00000263346	-	4/17	-	-	-	-	-	-	-	rs13335395	1	-	HGNC	29181	YES	-	-	-	-	CCDS10987.1	ENSP00000263346	-	-	0.2486	-	-	1	30595370	-	-	-	-
46	59	rs13335395	intron_variant	MODIFIER	TCF25	ENSG00000141002	Transcript	ENST00000263347	-	1/15	-	-	-	-	-	-	-	rs13335395	1	-	HGNC	29181	-	-	-	-	-	-	ENSP00000263347	-	-	0.2486	-	-	1	30595370	-	-	-	-
46	59	rs13335395	intron_variant	MODIFIER	TCF25	ENSG00000141002	Transcript	ENST00000561958	-	4/6	-	-	-	-	-	-	-	rs13335395	1	cds_end_NF	HGNC	29181	-	-	-	-	-	-	ENSP00000456803	-	-	0.2486	-	-	1	30595370	-	-	-	-
46	59	rs13335395	intron_variant	MODIFIER	TCF25	ENSG00000141002	Transcript	ENST00000562256	-	2/16	-	-	-	-	-	-	-	rs13335395	1	cds_start_NF	HGNC	29181	-	-	-	-	-	-	ENSP00000455611	-	-	0.2486	-	-	1	30595370	-	-	-	-
46	59	rs13335395	intron_variant	MODIFIER	TCF25	ENSG00000141002	Transcript	ENST00000565196	-	4/4	-	-	-	-	-	-	-	rs13335395	1	cds_end_NF	HGNC	29181	-	-	-	-	-	-	ENSP00000454414	-	-	0.2486	-	-	1	30595370	-	-	-	-
46	59	rs13335395	intron_variant	MODIFIER	TCF25	ENSG00000141002	Transcript	ENST00000568412	-	4/7	-	-	-	-	-	-	-	rs13335395	1	cds_end_NF	HGNC	29181	-	-	-	-	-	-	ENSP00000457329	-	-	0.2486	-	-	1	30595370	-	-	-	-
46	59	rs9806913	intron_variant	MODIFIER	TCF25	ENSG00000141002	Transcript	ENST00000263346	-	4/17	-	-	-	-	-	-	-	rs9806913	1	-	HGNC	29181	YES	-	-	-	-	CCDS10987.1	ENSP00000263346	-	-	0.2342	-	-	-	-	-	-	-	-
46	59	rs9806913	intron_variant	MODIFIER	TCF25	ENSG00000141002	Transcript	ENST00000263347	-	1/15	-	-	-	-	-	-	-	rs9806913	1	-	HGNC	29181	-	-	-	-	-	-	ENSP00000263347	-	-	0.2342	-	-	-	-	-	-	-	-
46	59	rs9806913	intron_variant	MODIFIER	TCF25	ENSG00000141002	Transcript	ENST00000561958	-	4/6	-	-	-	-	-	-	-	rs9806913	1	cds_end_NF	HGNC	29181	-	-	-	-	-	-	ENSP00000456803	-	-	0.2342	-	-	-	-	-	-	-	-
46	59	rs9806913	intron_variant	MODIFIER	TCF25	ENSG00000141002	Transcript	ENST00000562256	-	2/16	-	-	-	-	-	-	-	rs9806913	1	cds_start_NF	HGNC	29181	-	-	-	-	-	-	ENSP00000455611	-	-	0.2342	-	-	-	-	-	-	-	-
46	59	rs9806913	intron_variant	MODIFIER	TCF25	ENSG00000141002	Transcript	ENST00000565196	-	4/4	-	-	-	-	-	-	-	rs9806913	1	cds_end_NF	HGNC	29181	-	-	-	-	-	-	ENSP00000454414	-	-	0.2342	-	-	-	-	-	-	-	-
46	59	rs9806913	intron_variant	MODIFIER	TCF25	ENSG00000141002	Transcript	ENST00000568412	-	4/7	-	-	-	-	-	-	-	rs9806913	1	cds_end_NF	HGNC	29181	-	-	-	-	-	-	ENSP00000457329	-	-	0.2342	-	-	-	-	-	-	-	-
46	59	rs9922515	intron_variant	MODIFIER	TCF25	ENSG00000141002	Transcript	ENST00000263346	-	5/17	-	-	-	-	-	-	-	rs9922515,COSV54532978	1	-	HGNC	29181	YES	-	-	-	-	CCDS10987.1	ENSP00000263346	-	-	0.2827	-	0,1	0,1	-	-	-	-	-
46	59	rs9922515	intron_variant	MODIFIER	TCF25	ENSG00000141002	Transcript	ENST00000263347	-	2/15	-	-	-	-	-	-	-	rs9922515,COSV54532978	1	-	HGNC	29181	-	-	-	-	-	-	ENSP00000263347	-	-	0.2827	-	0,1	0,1	-	-	-	-	-
46	59	rs9922515	intron_variant	MODIFIER	TCF25	ENSG00000141002	Transcript	ENST00000561958	-	5/6	-	-	-	-	-	-	-	rs9922515,COSV54532978	1	cds_end_NF	HGNC	29181	-	-	-	-	-	-	ENSP00000456803	-	-	0.2827	-	0,1	0,1	-	-	-	-	-
46	59	rs9922515	intron_variant	MODIFIER	TCF25	ENSG00000141002	Transcript	ENST00000562256	-	3/16	-	-	-	-	-	-	-	rs9922515,COSV54532978	1	cds_start_NF	HGNC	29181	-	-	-	-	-	-	ENSP00000455611	-	-	0.2827	-	0,1	0,1	-	-	-	-	-
46	59	rs9922515	intron_variant	MODIFIER	TCF25	ENSG00000141002	Transcript	ENST00000565196	-	4/4	-	-	-	-	-	-	-	rs9922515,COSV54532978	1	cds_end_NF	HGNC	29181	-	-	-	-	-	-	ENSP00000454414	-	-	0.2827	-	0,1	0,1	-	-	-	-	-
46	59	rs9922515	intron_variant	MODIFIER	TCF25	ENSG00000141002	Transcript	ENST00000568409	-	1/8	-	-	-	-	-	-	-	rs9922515,COSV54532978	1	cds_start_NF,cds_end_NF	HGNC	29181	-	-	-	-	-	-	ENSP00000456840	-	-	0.2827	-	0,1	0,1	-	-	-	-	-
46	59	rs9922515	intron_variant	MODIFIER	TCF25	ENSG00000141002	Transcript	ENST00000568412	-	5/7	-	-	-	-	-	-	-	rs9922515,COSV54532978	1	cds_end_NF	HGNC	29181	-	-	-	-	-	-	ENSP00000457329	-	-	0.2827	-	0,1	0,1	-	-	-	-	-
46	59	rs8046062	intron_variant	MODIFIER	TCF25	ENSG00000141002	Transcript	ENST00000263346	-	5/17	-	-	-	-	-	-	-	rs8046062	1	-	HGNC	29181	YES	-	-	-	-	CCDS10987.1	ENSP00000263346	-	-	0.2302	-	-	-	-	-	-	-	-
46	59	rs8046062	intron_variant	MODIFIER	TCF25	ENSG00000141002	Transcript	ENST00000263347	-	2/15	-	-	-	-	-	-	-	rs8046062	1	-	HGNC	29181	-	-	-	-	-	-	ENSP00000263347	-	-	0.2302	-	-	-	-	-	-	-	-
46	59	rs8046062	intron_variant	MODIFIER	TCF25	ENSG00000141002	Transcript	ENST00000561958	-	5/6	-	-	-	-	-	-	-	rs8046062	1	cds_end_NF	HGNC	29181	-	-	-	-	-	-	ENSP00000456803	-	-	0.2302	-	-	-	-	-	-	-	-
46	59	rs8046062	intron_variant	MODIFIER	TCF25	ENSG00000141002	Transcript	ENST00000562256	-	3/16	-	-	-	-	-	-	-	rs8046062	1	cds_start_NF	HGNC	29181	-	-	-	-	-	-	ENSP00000455611	-	-	0.2302	-	-	-	-	-	-	-	-
46	59	rs8046062	intron_variant	MODIFIER	TCF25	ENSG00000141002	Transcript	ENST00000565196	-	4/4	-	-	-	-	-	-	-	rs8046062	1	cds_end_NF	HGNC	29181	-	-	-	-	-	-	ENSP00000454414	-	-	0.2302	-	-	-	-	-	-	-	-
46	59	rs8046062	intron_variant	MODIFIER	TCF25	ENSG00000141002	Transcript	ENST00000568409	-	1/8	-	-	-	-	-	-	-	rs8046062	1	cds_start_NF,cds_end_NF	HGNC	29181	-	-	-	-	-	-	ENSP00000456840	-	-	0.2302	-	-	-	-	-	-	-	-
46	59	rs8046062	intron_variant	MODIFIER	TCF25	ENSG00000141002	Transcript	ENST00000568412	-	5/7	-	-	-	-	-	-	-	rs8046062	1	cds_end_NF	HGNC	29181	-	-	-	-	-	-	ENSP00000457329	-	-	0.2302	-	-	-	-	-	-	-	-
46	59	rs34539781	intron_variant	MODIFIER	TCF25	ENSG00000141002	Transcript	ENST00000263346	-	5/17	-	-	-	-	-	-	-	rs34539781	1	-	HGNC	29181	YES	-	-	-	-	CCDS10987.1	ENSP00000263346	-	-	0.1044	-	-	-	-	-	-	-	-
46	59	rs34539781	intron_variant	MODIFIER	TCF25	ENSG00000141002	Transcript	ENST00000263347	-	2/15	-	-	-	-	-	-	-	rs34539781	1	-	HGNC	29181	-	-	-	-	-	-	ENSP00000263347	-	-	0.1044	-	-	-	-	-	-	-	-
46	59	rs34539781	intron_variant	MODIFIER	TCF25	ENSG00000141002	Transcript	ENST00000561958	-	5/6	-	-	-	-	-	-	-	rs34539781	1	cds_end_NF	HGNC	29181	-	-	-	-	-	-	ENSP00000456803	-	-	0.1044	-	-	-	-	-	-	-	-
46	59	rs34539781	intron_variant	MODIFIER	TCF25	ENSG00000141002	Transcript	ENST00000562256	-	3/16	-	-	-	-	-	-	-	rs34539781	1	cds_start_NF	HGNC	29181	-	-	-	-	-	-	ENSP00000455611	-	-	0.1044	-	-	-	-	-	-	-	-
46	59	rs34539781	intron_variant	MODIFIER	TCF25	ENSG00000141002	Transcript	ENST00000565196	-	4/4	-	-	-	-	-	-	-	rs34539781	1	cds_end_NF	HGNC	29181	-	-	-	-	-	-	ENSP00000454414	-	-	0.1044	-	-	-	-	-	-	-	-
46	59	rs34539781	intron_variant	MODIFIER	TCF25	ENSG00000141002	Transcript	ENST00000568409	-	1/8	-	-	-	-	-	-	-	rs34539781	1	cds_start_NF,cds_end_NF	HGNC	29181	-	-	-	-	-	-	ENSP00000456840	-	-	0.1044	-	-	-	-	-	-	-	-
46	59	rs34539781	intron_variant	MODIFIER	TCF25	ENSG00000141002	Transcript	ENST00000568412	-	5/7	-	-	-	-	-	-	-	rs34539781	1	cds_end_NF	HGNC	29181	-	-	-	-	-	-	ENSP00000457329	-	-	0.1044	-	-	-	-	-	-	-	-
46	59	rs11643448	intron_variant	MODIFIER	TCF25	ENSG00000141002	Transcript	ENST00000263346	-	5/17	-	-	-	-	-	-	-	rs11643448	1	-	HGNC	29181	YES	-	-	-	-	CCDS10987.1	ENSP00000263346	-	-	-	-	-	-	-	-	-	-	-
46	59	rs11643448	intron_variant	MODIFIER	TCF25	ENSG00000141002	Transcript	ENST00000263346	-	5/17	-	-	-	-	-	-	-	rs11643448	1	-	HGNC	29181	YES	-	-	-	-	CCDS10987.1	ENSP00000263346	-	-	-	-	-	-	-	-	-	-	-
46	59	rs11643448	intron_variant	MODIFIER	TCF25	ENSG00000141002	Transcript	ENST00000263346	-	5/17	-	-	-	-	-	-	-	rs11643448	1	-	HGNC	29181	YES	-	-	-	-	CCDS10987.1	ENSP00000263346	-	-	0.1052	-	-	-	-	-	-	-	-
46	59	rs11643448	intron_variant	MODIFIER	TCF25	ENSG00000141002	Transcript	ENST00000263347	-	2/15	-	-	-	-	-	-	-	rs11643448	1	-	HGNC	29181	-	-	-	-	-	-	ENSP00000263347	-	-	-	-	-	-	-	-	-	-	-
46	59	rs11643448	intron_variant	MODIFIER	TCF25	ENSG00000141002	Transcript	ENST00000263347	-	2/15	-	-	-	-	-	-	-	rs11643448	1	-	HGNC	29181	-	-	-	-	-	-	ENSP00000263347	-	-	-	-	-	-	-	-	-	-	-
46	59	rs11643448	intron_variant	MODIFIER	TCF25	ENSG00000141002	Transcript	ENST00000263347	-	2/15	-	-	-	-	-	-	-	rs11643448	1	-	HGNC	29181	-	-	-	-	-	-	ENSP00000263347	-	-	0.1052	-	-	-	-	-	-	-	-
46	59	rs11643448	intron_variant	MODIFIER	TCF25	ENSG00000141002	Transcript	ENST00000561958	-	5/6	-	-	-	-	-	-	-	rs11643448	1	cds_end_NF	HGNC	29181	-	-	-	-	-	-	ENSP00000456803	-	-	-	-	-	-	-	-	-	-	-
46	59	rs11643448	intron_variant	MODIFIER	TCF25	ENSG00000141002	Transcript	ENST00000561958	-	5/6	-	-	-	-	-	-	-	rs11643448	1	cds_end_NF	HGNC	29181	-	-	-	-	-	-	ENSP00000456803	-	-	-	-	-	-	-	-	-	-	-
46	59	rs11643448	intron_variant	MODIFIER	TCF25	ENSG00000141002	Transcript	ENST00000561958	-	5/6	-	-	-	-	-	-	-	rs11643448	1	cds_end_NF	HGNC	29181	-	-	-	-	-	-	ENSP00000456803	-	-	0.1052	-	-	-	-	-	-	-	-
46	59	rs11643448	intron_variant	MODIFIER	TCF25	ENSG00000141002	Transcript	ENST00000562256	-	3/16	-	-	-	-	-	-	-	rs11643448	1	cds_start_NF	HGNC	29181	-	-	-	-	-	-	ENSP00000455611	-	-	-	-	-	-	-	-	-	-	-
46	59	rs11643448	intron_variant	MODIFIER	TCF25	ENSG00000141002	Transcript	ENST00000562256	-	3/16	-	-	-	-	-	-	-	rs11643448	1	cds_start_NF	HGNC	29181	-	-	-	-	-	-	ENSP00000455611	-	-	-	-	-	-	-	-	-	-	-
46	59	rs11643448	intron_variant	MODIFIER	TCF25	ENSG00000141002	Transcript	ENST00000562256	-	3/16	-	-	-	-	-	-	-	rs11643448	1	cds_start_NF	HGNC	29181	-	-	-	-	-	-	ENSP00000455611	-	-	0.1052	-	-	-	-	-	-	-	-
46	59	rs11643448	intron_variant	MODIFIER	TCF25	ENSG00000141002	Transcript	ENST00000565196	-	4/4	-	-	-	-	-	-	-	rs11643448	1	cds_end_NF	HGNC	29181	-	-	-	-	-	-	ENSP00000454414	-	-	-	-	-	-	-	-	-	-	-
46	59	rs11643448	intron_variant	MODIFIER	TCF25	ENSG00000141002	Transcript	ENST00000565196	-	4/4	-	-	-	-	-	-	-	rs11643448	1	cds_end_NF	HGNC	29181	-	-	-	-	-	-	ENSP00000454414	-	-	-	-	-	-	-	-	-	-	-
46	59	rs11643448	intron_variant	MODIFIER	TCF25	ENSG00000141002	Transcript	ENST00000565196	-	4/4	-	-	-	-	-	-	-	rs11643448	1	cds_end_NF	HGNC	29181	-	-	-	-	-	-	ENSP00000454414	-	-	0.1052	-	-	-	-	-	-	-	-
46	59	rs11643448	intron_variant	MODIFIER	TCF25	ENSG00000141002	Transcript	ENST00000568409	-	1/8	-	-	-	-	-	-	-	rs11643448	1	cds_start_NF,cds_end_NF	HGNC	29181	-	-	-	-	-	-	ENSP00000456840	-	-	-	-	-	-	-	-	-	-	-
46	59	rs11643448	intron_variant	MODIFIER	TCF25	ENSG00000141002	Transcript	ENST00000568409	-	1/8	-	-	-	-	-	-	-	rs11643448	1	cds_start_NF,cds_end_NF	HGNC	29181	-	-	-	-	-	-	ENSP00000456840	-	-	-	-	-	-	-	-	-	-	-
46	59	rs11643448	intron_variant	MODIFIER	TCF25	ENSG00000141002	Transcript	ENST00000568409	-	1/8	-	-	-	-	-	-	-	rs11643448	1	cds_start_NF,cds_end_NF	HGNC	29181	-	-	-	-	-	-	ENSP00000456840	-	-	0.1052	-	-	-	-	-	-	-	-
46	59	rs11643448	intron_variant	MODIFIER	TCF25	ENSG00000141002	Transcript	ENST00000568412	-	5/7	-	-	-	-	-	-	-	rs11643448	1	cds_end_NF	HGNC	29181	-	-	-	-	-	-	ENSP00000457329	-	-	-	-	-	-	-	-	-	-	-
46	59	rs11643448	intron_variant	MODIFIER	TCF25	ENSG00000141002	Transcript	ENST00000568412	-	5/7	-	-	-	-	-	-	-	rs11643448	1	cds_end_NF	HGNC	29181	-	-	-	-	-	-	ENSP00000457329	-	-	-	-	-	-	-	-	-	-	-
46	59	rs11643448	intron_variant	MODIFIER	TCF25	ENSG00000141002	Transcript	ENST00000568412	-	5/7	-	-	-	-	-	-	-	rs11643448	1	cds_end_NF	HGNC	29181	-	-	-	-	-	-	ENSP00000457329	-	-	0.1052	-	-	-	-	-	-	-	-
46	59	rs35769864	intron_variant	MODIFIER	TCF25	ENSG00000141002	Transcript	ENST00000263346	-	5/17	-	-	-	-	-	-	-	rs35769864	1	-	HGNC	29181	YES	-	-	-	-	CCDS10987.1	ENSP00000263346	-	-	0.1056	-	-	-	-	-	-	-	-
46	59	rs35769864	intron_variant	MODIFIER	TCF25	ENSG00000141002	Transcript	ENST00000263347	-	2/15	-	-	-	-	-	-	-	rs35769864	1	-	HGNC	29181	-	-	-	-	-	-	ENSP00000263347	-	-	0.1056	-	-	-	-	-	-	-	-
46	59	rs35769864	intron_variant	MODIFIER	TCF25	ENSG00000141002	Transcript	ENST00000561958	-	5/6	-	-	-	-	-	-	-	rs35769864	1	cds_end_NF	HGNC	29181	-	-	-	-	-	-	ENSP00000456803	-	-	0.1056	-	-	-	-	-	-	-	-
46	59	rs35769864	intron_variant	MODIFIER	TCF25	ENSG00000141002	Transcript	ENST00000562256	-	3/16	-	-	-	-	-	-	-	rs35769864	1	cds_start_NF	HGNC	29181	-	-	-	-	-	-	ENSP00000455611	-	-	0.1056	-	-	-	-	-	-	-	-
46	59	rs35769864	intron_variant	MODIFIER	TCF25	ENSG00000141002	Transcript	ENST00000565196	-	4/4	-	-	-	-	-	-	-	rs35769864	1	cds_end_NF	HGNC	29181	-	-	-	-	-	-	ENSP00000454414	-	-	0.1056	-	-	-	-	-	-	-	-
46	59	rs35769864	intron_variant	MODIFIER	TCF25	ENSG00000141002	Transcript	ENST00000568409	-	1/8	-	-	-	-	-	-	-	rs35769864	1	cds_start_NF,cds_end_NF	HGNC	29181	-	-	-	-	-	-	ENSP00000456840	-	-	0.1056	-	-	-	-	-	-	-	-
46	59	rs35769864	intron_variant	MODIFIER	TCF25	ENSG00000141002	Transcript	ENST00000568412	-	5/7	-	-	-	-	-	-	-	rs35769864	1	cds_end_NF	HGNC	29181	-	-	-	-	-	-	ENSP00000457329	-	-	0.1056	-	-	-	-	-	-	-	-
46	59	rs11639625	intron_variant	MODIFIER	TCF25	ENSG00000141002	Transcript	ENST00000263346	-	5/17	-	-	-	-	-	-	-	rs11639625	1	-	HGNC	29181	YES	-	-	-	-	CCDS10987.1	ENSP00000263346	-	-	0.1056	-	-	-	-	-	-	-	-
46	59	rs11639625	intron_variant	MODIFIER	TCF25	ENSG00000141002	Transcript	ENST00000263347	-	2/15	-	-	-	-	-	-	-	rs11639625	1	-	HGNC	29181	-	-	-	-	-	-	ENSP00000263347	-	-	0.1056	-	-	-	-	-	-	-	-
46	59	rs11639625	intron_variant	MODIFIER	TCF25	ENSG00000141002	Transcript	ENST00000561958	-	5/6	-	-	-	-	-	-	-	rs11639625	1	cds_end_NF	HGNC	29181	-	-	-	-	-	-	ENSP00000456803	-	-	0.1056	-	-	-	-	-	-	-	-
46	59	rs11639625	intron_variant	MODIFIER	TCF25	ENSG00000141002	Transcript	ENST00000562256	-	3/16	-	-	-	-	-	-	-	rs11639625	1	cds_start_NF	HGNC	29181	-	-	-	-	-	-	ENSP00000455611	-	-	0.1056	-	-	-	-	-	-	-	-
46	59	rs11639625	intron_variant	MODIFIER	TCF25	ENSG00000141002	Transcript	ENST00000565196	-	4/4	-	-	-	-	-	-	-	rs11639625	1	cds_end_NF	HGNC	29181	-	-	-	-	-	-	ENSP00000454414	-	-	0.1056	-	-	-	-	-	-	-	-
46	59	rs11639625	intron_variant	MODIFIER	TCF25	ENSG00000141002	Transcript	ENST00000568409	-	1/8	-	-	-	-	-	-	-	rs11639625	1	cds_start_NF,cds_end_NF	HGNC	29181	-	-	-	-	-	-	ENSP00000456840	-	-	0.1056	-	-	-	-	-	-	-	-
46	59	rs11639625	intron_variant	MODIFIER	TCF25	ENSG00000141002	Transcript	ENST00000568412	-	5/7	-	-	-	-	-	-	-	rs11639625	1	cds_end_NF	HGNC	29181	-	-	-	-	-	-	ENSP00000457329	-	-	0.1056	-	-	-	-	-	-	-	-
46	59	rs4287569	intron_variant	MODIFIER	TCF25	ENSG00000141002	Transcript	ENST00000263346	-	5/17	-	-	-	-	-	-	-	rs4287569	1	-	HGNC	29181	YES	-	-	-	-	CCDS10987.1	ENSP00000263346	-	-	0.2875	-	-	-	-	-	-	-	-
46	59	rs4287569	intron_variant	MODIFIER	TCF25	ENSG00000141002	Transcript	ENST00000263347	-	2/15	-	-	-	-	-	-	-	rs4287569	1	-	HGNC	29181	-	-	-	-	-	-	ENSP00000263347	-	-	0.2875	-	-	-	-	-	-	-	-
46	59	rs4287569	intron_variant	MODIFIER	TCF25	ENSG00000141002	Transcript	ENST00000561958	-	5/6	-	-	-	-	-	-	-	rs4287569	1	cds_end_NF	HGNC	29181	-	-	-	-	-	-	ENSP00000456803	-	-	0.2875	-	-	-	-	-	-	-	-
46	59	rs4287569	intron_variant	MODIFIER	TCF25	ENSG00000141002	Transcript	ENST00000562256	-	3/16	-	-	-	-	-	-	-	rs4287569	1	cds_start_NF	HGNC	29181	-	-	-	-	-	-	ENSP00000455611	-	-	0.2875	-	-	-	-	-	-	-	-
46	59	rs4287569	intron_variant	MODIFIER	TCF25	ENSG00000141002	Transcript	ENST00000565196	-	4/4	-	-	-	-	-	-	-	rs4287569	1	cds_end_NF	HGNC	29181	-	-	-	-	-	-	ENSP00000454414	-	-	0.2875	-	-	-	-	-	-	-	-
46	59	rs4287569	intron_variant	MODIFIER	TCF25	ENSG00000141002	Transcript	ENST00000568409	-	1/8	-	-	-	-	-	-	-	rs4287569	1	cds_start_NF,cds_end_NF	HGNC	29181	-	-	-	-	-	-	ENSP00000456840	-	-	0.2875	-	-	-	-	-	-	-	-
46	59	rs4287569	intron_variant	MODIFIER	TCF25	ENSG00000141002	Transcript	ENST00000568412	-	5/7	-	-	-	-	-	-	-	rs4287569	1	cds_end_NF	HGNC	29181	-	-	-	-	-	-	ENSP00000457329	-	-	0.2875	-	-	-	-	-	-	-	-
46	59	rs11645970	intron_variant	MODIFIER	TCF25	ENSG00000141002	Transcript	ENST00000263346	-	5/17	-	-	-	-	-	-	-	rs11645970	1	-	HGNC	29181	YES	-	-	-	-	CCDS10987.1	ENSP00000263346	-	-	0.1046	-	-	-	-	-	-	-	-
46	59	rs11645970	intron_variant	MODIFIER	TCF25	ENSG00000141002	Transcript	ENST00000263347	-	2/15	-	-	-	-	-	-	-	rs11645970	1	-	HGNC	29181	-	-	-	-	-	-	ENSP00000263347	-	-	0.1046	-	-	-	-	-	-	-	-
46	59	rs11645970	intron_variant	MODIFIER	TCF25	ENSG00000141002	Transcript	ENST00000561958	-	5/6	-	-	-	-	-	-	-	rs11645970	1	cds_end_NF	HGNC	29181	-	-	-	-	-	-	ENSP00000456803	-	-	0.1046	-	-	-	-	-	-	-	-
46	59	rs11645970	intron_variant	MODIFIER	TCF25	ENSG00000141002	Transcript	ENST00000562256	-	3/16	-	-	-	-	-	-	-	rs11645970	1	cds_start_NF	HGNC	29181	-	-	-	-	-	-	ENSP00000455611	-	-	0.1046	-	-	-	-	-	-	-	-
46	59	rs11645970	intron_variant	MODIFIER	TCF25	ENSG00000141002	Transcript	ENST00000565196	-	4/4	-	-	-	-	-	-	-	rs11645970	1	cds_end_NF	HGNC	29181	-	-	-	-	-	-	ENSP00000454414	-	-	0.1046	-	-	-	-	-	-	-	-
46	59	rs11645970	intron_variant	MODIFIER	TCF25	ENSG00000141002	Transcript	ENST00000568409	-	1/8	-	-	-	-	-	-	-	rs11645970	1	cds_start_NF,cds_end_NF	HGNC	29181	-	-	-	-	-	-	ENSP00000456840	-	-	0.1046	-	-	-	-	-	-	-	-
46	59	rs11645970	intron_variant	MODIFIER	TCF25	ENSG00000141002	Transcript	ENST00000568412	-	5/7	-	-	-	-	-	-	-	rs11645970	1	cds_end_NF	HGNC	29181	-	-	-	-	-	-	ENSP00000457329	-	-	0.1046	-	-	-	-	-	-	-	-
46	59	rs11642451	intron_variant	MODIFIER	TCF25	ENSG00000141002	Transcript	ENST00000263346	-	5/17	-	-	-	-	-	-	-	rs11642451	1	-	HGNC	29181	YES	-	-	-	-	CCDS10987.1	ENSP00000263346	-	-	0.1046	-	-	-	-	-	-	-	-
46	59	rs11642451	intron_variant	MODIFIER	TCF25	ENSG00000141002	Transcript	ENST00000263347	-	2/15	-	-	-	-	-	-	-	rs11642451	1	-	HGNC	29181	-	-	-	-	-	-	ENSP00000263347	-	-	0.1046	-	-	-	-	-	-	-	-
46	59	rs11642451	intron_variant	MODIFIER	TCF25	ENSG00000141002	Transcript	ENST00000561958	-	5/6	-	-	-	-	-	-	-	rs11642451	1	cds_end_NF	HGNC	29181	-	-	-	-	-	-	ENSP00000456803	-	-	0.1046	-	-	-	-	-	-	-	-
46	59	rs11642451	intron_variant	MODIFIER	TCF25	ENSG00000141002	Transcript	ENST00000562256	-	3/16	-	-	-	-	-	-	-	rs11642451	1	cds_start_NF	HGNC	29181	-	-	-	-	-	-	ENSP00000455611	-	-	0.1046	-	-	-	-	-	-	-	-
46	59	rs11642451	intron_variant	MODIFIER	TCF25	ENSG00000141002	Transcript	ENST00000565196	-	4/4	-	-	-	-	-	-	-	rs11642451	1	cds_end_NF	HGNC	29181	-	-	-	-	-	-	ENSP00000454414	-	-	0.1046	-	-	-	-	-	-	-	-
46	59	rs11642451	intron_variant	MODIFIER	TCF25	ENSG00000141002	Transcript	ENST00000568409	-	1/8	-	-	-	-	-	-	-	rs11642451	1	cds_start_NF,cds_end_NF	HGNC	29181	-	-	-	-	-	-	ENSP00000456840	-	-	0.1046	-	-	-	-	-	-	-	-
46	59	rs11642451	intron_variant	MODIFIER	TCF25	ENSG00000141002	Transcript	ENST00000568412	-	5/7	-	-	-	-	-	-	-	rs11642451	1	cds_end_NF	HGNC	29181	-	-	-	-	-	-	ENSP00000457329	-	-	0.1046	-	-	-	-	-	-	-	-
46	59	rs7196840	intron_variant	MODIFIER	TCF25	ENSG00000141002	Transcript	ENST00000263346	-	6/17	-	-	-	-	-	-	-	rs7196840	1	-	HGNC	29181	YES	-	-	-	-	CCDS10987.1	ENSP00000263346	-	-	0.2310	-	-	-	-	-	-	-	-
46	59	rs7196840	intron_variant	MODIFIER	TCF25	ENSG00000141002	Transcript	ENST00000263347	-	3/15	-	-	-	-	-	-	-	rs7196840	1	-	HGNC	29181	-	-	-	-	-	-	ENSP00000263347	-	-	0.2310	-	-	-	-	-	-	-	-
46	59	rs7196840	intron_variant	MODIFIER	TCF25	ENSG00000141002	Transcript	ENST00000561958	-	6/6	-	-	-	-	-	-	-	rs7196840	1	cds_end_NF	HGNC	29181	-	-	-	-	-	-	ENSP00000456803	-	-	0.2310	-	-	-	-	-	-	-	-
46	59	rs7196840	intron_variant	MODIFIER	TCF25	ENSG00000141002	Transcript	ENST00000562256	-	4/16	-	-	-	-	-	-	-	rs7196840	1	cds_start_NF	HGNC	29181	-	-	-	-	-	-	ENSP00000455611	-	-	0.2310	-	-	-	-	-	-	-	-
46	59	rs7196840	intron_variant	MODIFIER	TCF25	ENSG00000141002	Transcript	ENST00000568409	-	2/8	-	-	-	-	-	-	-	rs7196840	1	cds_start_NF,cds_end_NF	HGNC	29181	-	-	-	-	-	-	ENSP00000456840	-	-	0.2310	-	-	-	-	-	-	-	-
46	59	rs7196840	intron_variant	MODIFIER	TCF25	ENSG00000141002	Transcript	ENST00000568412	-	5/7	-	-	-	-	-	-	-	rs7196840	1	cds_end_NF	HGNC	29181	-	-	-	-	-	-	ENSP00000457329	-	-	0.2310	-	-	-	-	-	-	-	-
46	59	rs7199685	intron_variant	MODIFIER	TCF25	ENSG00000141002	Transcript	ENST00000263346	-	6/17	-	-	-	-	-	-	-	rs7199685	1	-	HGNC	29181	YES	-	-	-	-	CCDS10987.1	ENSP00000263346	-	-	-	-	-	-	-	-	-	-	-
46	59	rs7199685	intron_variant	MODIFIER	TCF25	ENSG00000141002	Transcript	ENST00000263346	-	6/17	-	-	-	-	-	-	-	rs7199685	1	-	HGNC	29181	YES	-	-	-	-	CCDS10987.1	ENSP00000263346	-	-	0.2849	-	-	-	-	-	-	-	-
46	59	rs7199685	intron_variant	MODIFIER	TCF25	ENSG00000141002	Transcript	ENST00000263347	-	3/15	-	-	-	-	-	-	-	rs7199685	1	-	HGNC	29181	-	-	-	-	-	-	ENSP00000263347	-	-	-	-	-	-	-	-	-	-	-
46	59	rs7199685	intron_variant	MODIFIER	TCF25	ENSG00000141002	Transcript	ENST00000263347	-	3/15	-	-	-	-	-	-	-	rs7199685	1	-	HGNC	29181	-	-	-	-	-	-	ENSP00000263347	-	-	0.2849	-	-	-	-	-	-	-	-
46	59	rs7199685	intron_variant	MODIFIER	TCF25	ENSG00000141002	Transcript	ENST00000561958	-	6/6	-	-	-	-	-	-	-	rs7199685	1	cds_end_NF	HGNC	29181	-	-	-	-	-	-	ENSP00000456803	-	-	-	-	-	-	-	-	-	-	-
46	59	rs7199685	intron_variant	MODIFIER	TCF25	ENSG00000141002	Transcript	ENST00000561958	-	6/6	-	-	-	-	-	-	-	rs7199685	1	cds_end_NF	HGNC	29181	-	-	-	-	-	-	ENSP00000456803	-	-	0.2849	-	-	-	-	-	-	-	-
46	59	rs7199685	intron_variant	MODIFIER	TCF25	ENSG00000141002	Transcript	ENST00000562256	-	4/16	-	-	-	-	-	-	-	rs7199685	1	cds_start_NF	HGNC	29181	-	-	-	-	-	-	ENSP00000455611	-	-	-	-	-	-	-	-	-	-	-
46	59	rs7199685	intron_variant	MODIFIER	TCF25	ENSG00000141002	Transcript	ENST00000562256	-	4/16	-	-	-	-	-	-	-	rs7199685	1	cds_start_NF	HGNC	29181	-	-	-	-	-	-	ENSP00000455611	-	-	0.2849	-	-	-	-	-	-	-	-
46	59	rs7199685	intron_variant	MODIFIER	TCF25	ENSG00000141002	Transcript	ENST00000568409	-	2/8	-	-	-	-	-	-	-	rs7199685	1	cds_start_NF,cds_end_NF	HGNC	29181	-	-	-	-	-	-	ENSP00000456840	-	-	-	-	-	-	-	-	-	-	-
46	59	rs7199685	intron_variant	MODIFIER	TCF25	ENSG00000141002	Transcript	ENST00000568409	-	2/8	-	-	-	-	-	-	-	rs7199685	1	cds_start_NF,cds_end_NF	HGNC	29181	-	-	-	-	-	-	ENSP00000456840	-	-	0.2849	-	-	-	-	-	-	-	-
46	59	rs7199685	intron_variant	MODIFIER	TCF25	ENSG00000141002	Transcript	ENST00000568412	-	5/7	-	-	-	-	-	-	-	rs7199685	1	cds_end_NF	HGNC	29181	-	-	-	-	-	-	ENSP00000457329	-	-	-	-	-	-	-	-	-	-	-
46	59	rs7199685	intron_variant	MODIFIER	TCF25	ENSG00000141002	Transcript	ENST00000568412	-	5/7	-	-	-	-	-	-	-	rs7199685	1	cds_end_NF	HGNC	29181	-	-	-	-	-	-	ENSP00000457329	-	-	0.2849	-	-	-	-	-	-	-	-
46	59	rs35518096	intron_variant	MODIFIER	TCF25	ENSG00000141002	Transcript	ENST00000263346	-	7/17	-	-	-	-	-	-	-	rs35518096	1	-	HGNC	29181	YES	-	-	-	-	CCDS10987.1	ENSP00000263346	-	-	0.1793	-	-	-	-	-	-	-	-
46	59	rs35518096	intron_variant	MODIFIER	TCF25	ENSG00000141002	Transcript	ENST00000263347	-	4/15	-	-	-	-	-	-	-	rs35518096	1	-	HGNC	29181	-	-	-	-	-	-	ENSP00000263347	-	-	0.1793	-	-	-	-	-	-	-	-
46	59	rs35518096	intron_variant	MODIFIER	TCF25	ENSG00000141002	Transcript	ENST00000562256	-	5/16	-	-	-	-	-	-	-	rs35518096	1	cds_start_NF	HGNC	29181	-	-	-	-	-	-	ENSP00000455611	-	-	0.1793	-	-	-	-	-	-	-	-
46	59	rs35518096	intron_variant	MODIFIER	TCF25	ENSG00000141002	Transcript	ENST00000568409	-	3/8	-	-	-	-	-	-	-	rs35518096	1	cds_start_NF,cds_end_NF	HGNC	29181	-	-	-	-	-	-	ENSP00000456840	-	-	0.1793	-	-	-	-	-	-	-	-
46	59	rs35518096	intron_variant	MODIFIER	TCF25	ENSG00000141002	Transcript	ENST00000568412	-	6/7	-	-	-	-	-	-	-	rs35518096	1	cds_end_NF	HGNC	29181	-	-	-	-	-	-	ENSP00000457329	-	-	0.1793	-	-	-	-	-	-	-	-
46	59	rs7186976	intron_variant	MODIFIER	TCF25	ENSG00000141002	Transcript	ENST00000263346	-	8/17	-	-	-	-	-	-	-	rs7186976	1	-	HGNC	29181	YES	-	-	-	-	CCDS10987.1	ENSP00000263346	-	-	-	-	-	-	-	-	-	-	-
46	59	rs7186976	intron_variant	MODIFIER	TCF25	ENSG00000141002	Transcript	ENST00000263346	-	8/17	-	-	-	-	-	-	-	rs7186976	1	-	HGNC	29181	YES	-	-	-	-	CCDS10987.1	ENSP00000263346	-	-	0.1795	-	-	-	-	-	-	-	-
46	59	rs7186976	intron_variant	MODIFIER	TCF25	ENSG00000141002	Transcript	ENST00000263347	-	5/15	-	-	-	-	-	-	-	rs7186976	1	-	HGNC	29181	-	-	-	-	-	-	ENSP00000263347	-	-	-	-	-	-	-	-	-	-	-
46	59	rs7186976	intron_variant	MODIFIER	TCF25	ENSG00000141002	Transcript	ENST00000263347	-	5/15	-	-	-	-	-	-	-	rs7186976	1	-	HGNC	29181	-	-	-	-	-	-	ENSP00000263347	-	-	0.1795	-	-	-	-	-	-	-	-
46	59	rs7186976	intron_variant	MODIFIER	TCF25	ENSG00000141002	Transcript	ENST00000562256	-	6/16	-	-	-	-	-	-	-	rs7186976	1	cds_start_NF	HGNC	29181	-	-	-	-	-	-	ENSP00000455611	-	-	-	-	-	-	-	-	-	-	-
46	59	rs7186976	intron_variant	MODIFIER	TCF25	ENSG00000141002	Transcript	ENST00000562256	-	6/16	-	-	-	-	-	-	-	rs7186976	1	cds_start_NF	HGNC	29181	-	-	-	-	-	-	ENSP00000455611	-	-	0.1795	-	-	-	-	-	-	-	-
46	59	rs7186976	intron_variant	MODIFIER	TCF25	ENSG00000141002	Transcript	ENST00000568409	-	4/8	-	-	-	-	-	-	-	rs7186976	1	cds_start_NF,cds_end_NF	HGNC	29181	-	-	-	-	-	-	ENSP00000456840	-	-	-	-	-	-	-	-	-	-	-
46	59	rs7186976	intron_variant	MODIFIER	TCF25	ENSG00000141002	Transcript	ENST00000568409	-	4/8	-	-	-	-	-	-	-	rs7186976	1	cds_start_NF,cds_end_NF	HGNC	29181	-	-	-	-	-	-	ENSP00000456840	-	-	0.1795	-	-	-	-	-	-	-	-
46	59	rs7186976	intron_variant	MODIFIER	TCF25	ENSG00000141002	Transcript	ENST00000568412	-	7/7	-	-	-	-	-	-	-	rs7186976	1	cds_end_NF	HGNC	29181	-	-	-	-	-	-	ENSP00000457329	-	-	-	-	-	-	-	-	-	-	-
46	59	rs7186976	intron_variant	MODIFIER	TCF25	ENSG00000141002	Transcript	ENST00000568412	-	7/7	-	-	-	-	-	-	-	rs7186976	1	cds_end_NF	HGNC	29181	-	-	-	-	-	-	ENSP00000457329	-	-	0.1795	-	-	-	-	-	-	-	-
46	59	rs7191836	intron_variant	MODIFIER	TCF25	ENSG00000141002	Transcript	ENST00000263346	-	8/17	-	-	-	-	-	-	-	rs7191836	1	-	HGNC	29181	YES	-	-	-	-	CCDS10987.1	ENSP00000263346	-	-	0.1791	-	-	-	-	-	-	-	-
46	59	rs7191836	intron_variant	MODIFIER	TCF25	ENSG00000141002	Transcript	ENST00000263347	-	5/15	-	-	-	-	-	-	-	rs7191836	1	-	HGNC	29181	-	-	-	-	-	-	ENSP00000263347	-	-	0.1791	-	-	-	-	-	-	-	-
46	59	rs7191836	intron_variant	MODIFIER	TCF25	ENSG00000141002	Transcript	ENST00000562256	-	6/16	-	-	-	-	-	-	-	rs7191836	1	cds_start_NF	HGNC	29181	-	-	-	-	-	-	ENSP00000455611	-	-	0.1791	-	-	-	-	-	-	-	-
46	59	rs7191836	intron_variant	MODIFIER	TCF25	ENSG00000141002	Transcript	ENST00000568409	-	4/8	-	-	-	-	-	-	-	rs7191836	1	cds_start_NF,cds_end_NF	HGNC	29181	-	-	-	-	-	-	ENSP00000456840	-	-	0.1791	-	-	-	-	-	-	-	-
46	59	rs7191836	intron_variant	MODIFIER	TCF25	ENSG00000141002	Transcript	ENST00000568412	-	7/7	-	-	-	-	-	-	-	rs7191836	1	cds_end_NF	HGNC	29181	-	-	-	-	-	-	ENSP00000457329	-	-	0.1791	-	-	-	-	-	-	-	-
46	59	rs7184960	intron_variant	MODIFIER	TCF25	ENSG00000141002	Transcript	ENST00000263346	-	8/17	-	-	-	-	-	-	-	rs7184960	1	-	HGNC	29181	YES	-	-	-	-	CCDS10987.1	ENSP00000263346	-	-	0.1791	-	-	-	-	-	-	-	-
46	59	rs7184960	intron_variant	MODIFIER	TCF25	ENSG00000141002	Transcript	ENST00000263347	-	5/15	-	-	-	-	-	-	-	rs7184960	1	-	HGNC	29181	-	-	-	-	-	-	ENSP00000263347	-	-	0.1791	-	-	-	-	-	-	-	-
46	59	rs7184960	intron_variant	MODIFIER	TCF25	ENSG00000141002	Transcript	ENST00000562256	-	6/16	-	-	-	-	-	-	-	rs7184960	1	cds_start_NF	HGNC	29181	-	-	-	-	-	-	ENSP00000455611	-	-	0.1791	-	-	-	-	-	-	-	-
46	59	rs7184960	intron_variant	MODIFIER	TCF25	ENSG00000141002	Transcript	ENST00000568409	-	4/8	-	-	-	-	-	-	-	rs7184960	1	cds_start_NF,cds_end_NF	HGNC	29181	-	-	-	-	-	-	ENSP00000456840	-	-	0.1791	-	-	-	-	-	-	-	-
46	59	rs7184960	intron_variant	MODIFIER	TCF25	ENSG00000141002	Transcript	ENST00000568412	-	7/7	-	-	-	-	-	-	-	rs7184960	1	cds_end_NF	HGNC	29181	-	-	-	-	-	-	ENSP00000457329	-	-	0.1791	-	-	-	-	-	-	-	-
46	59	rs11641790	intron_variant	MODIFIER	TCF25	ENSG00000141002	Transcript	ENST00000263346	-	8/17	-	-	-	-	-	-	-	rs11641790	1	-	HGNC	29181	YES	-	-	-	-	CCDS10987.1	ENSP00000263346	-	-	0.2300	-	-	1	23823483	-	-	-	-
46	59	rs11641790	intron_variant	MODIFIER	TCF25	ENSG00000141002	Transcript	ENST00000263347	-	5/15	-	-	-	-	-	-	-	rs11641790	1	-	HGNC	29181	-	-	-	-	-	-	ENSP00000263347	-	-	0.2300	-	-	1	23823483	-	-	-	-
46	59	rs11641790	intron_variant	MODIFIER	TCF25	ENSG00000141002	Transcript	ENST00000562256	-	6/16	-	-	-	-	-	-	-	rs11641790	1	cds_start_NF	HGNC	29181	-	-	-	-	-	-	ENSP00000455611	-	-	0.2300	-	-	1	23823483	-	-	-	-
46	59	rs11641790	intron_variant	MODIFIER	TCF25	ENSG00000141002	Transcript	ENST00000568409	-	4/8	-	-	-	-	-	-	-	rs11641790	1	cds_start_NF,cds_end_NF	HGNC	29181	-	-	-	-	-	-	ENSP00000456840	-	-	0.2300	-	-	1	23823483	-	-	-	-
46	59	rs11641790	intron_variant	MODIFIER	TCF25	ENSG00000141002	Transcript	ENST00000568412	-	7/7	-	-	-	-	-	-	-	rs11641790	1	cds_end_NF	HGNC	29181	-	-	-	-	-	-	ENSP00000457329	-	-	0.2300	-	-	1	23823483	-	-	-	-
46	59	rs2293586	splice_region_variant,splice_polypyrimidine_tract_variant,intron_variant	LOW	TCF25	ENSG00000141002	Transcript	ENST00000263346	-	8/17	-	-	-	-	-	-	-	rs2293586,COSV54525278	1	-	HGNC	29181	YES	-	-	-	-	CCDS10987.1	ENSP00000263346	-	-	0.2861	-	0,1	0,1	-	-	-	-	-
46	59	rs2293586	splice_region_variant,splice_polypyrimidine_tract_variant,intron_variant	LOW	TCF25	ENSG00000141002	Transcript	ENST00000263347	-	5/15	-	-	-	-	-	-	-	rs2293586,COSV54525278	1	-	HGNC	29181	-	-	-	-	-	-	ENSP00000263347	-	-	0.2861	-	0,1	0,1	-	-	-	-	-
46	59	rs2293586	splice_region_variant,splice_polypyrimidine_tract_variant,intron_variant	LOW	TCF25	ENSG00000141002	Transcript	ENST00000562256	-	6/16	-	-	-	-	-	-	-	rs2293586,COSV54525278	1	cds_start_NF	HGNC	29181	-	-	-	-	-	-	ENSP00000455611	-	-	0.2861	-	0,1	0,1	-	-	-	-	-
46	59	rs2293586	splice_region_variant,splice_polypyrimidine_tract_variant,intron_variant	LOW	TCF25	ENSG00000141002	Transcript	ENST00000568409	-	4/8	-	-	-	-	-	-	-	rs2293586,COSV54525278	1	cds_start_NF,cds_end_NF	HGNC	29181	-	-	-	-	-	-	ENSP00000456840	-	-	0.2861	-	0,1	0,1	-	-	-	-	-
46	59	rs2293586	splice_region_variant,splice_polypyrimidine_tract_variant,intron_variant	LOW	TCF25	ENSG00000141002	Transcript	ENST00000568412	-	7/7	-	-	-	-	-	-	-	rs2293586,COSV54525278	1	cds_end_NF	HGNC	29181	-	-	-	-	-	-	ENSP00000457329	-	-	0.2861	-	0,1	0,1	-	-	-	-	-
46	59	rs75110337	intron_variant	MODIFIER	TCF25	ENSG00000141002	Transcript	ENST00000263346	-	9/17	-	-	-	-	-	-	-	rs75110337	1	-	HGNC	29181	YES	-	-	-	-	CCDS10987.1	ENSP00000263346	-	-	0.1028	-	-	-	-	-	-	-	-
46	59	rs75110337	intron_variant	MODIFIER	TCF25	ENSG00000141002	Transcript	ENST00000263347	-	6/15	-	-	-	-	-	-	-	rs75110337	1	-	HGNC	29181	-	-	-	-	-	-	ENSP00000263347	-	-	0.1028	-	-	-	-	-	-	-	-
46	59	rs75110337	intron_variant	MODIFIER	TCF25	ENSG00000141002	Transcript	ENST00000562256	-	7/16	-	-	-	-	-	-	-	rs75110337	1	cds_start_NF	HGNC	29181	-	-	-	-	-	-	ENSP00000455611	-	-	0.1028	-	-	-	-	-	-	-	-
46	59	rs75110337	intron_variant	MODIFIER	TCF25	ENSG00000141002	Transcript	ENST00000568409	-	5/8	-	-	-	-	-	-	-	rs75110337	1	cds_start_NF,cds_end_NF	HGNC	29181	-	-	-	-	-	-	ENSP00000456840	-	-	0.1028	-	-	-	-	-	-	-	-
46	59	rs62052179	intron_variant	MODIFIER	TCF25	ENSG00000141002	Transcript	ENST00000263346	-	9/17	-	-	-	-	-	-	-	rs62052179	1	-	HGNC	29181	YES	-	-	-	-	CCDS10987.1	ENSP00000263346	-	-	-	-	-	-	-	-	-	-	-
46	59	rs62052179	intron_variant	MODIFIER	TCF25	ENSG00000141002	Transcript	ENST00000263346	-	9/17	-	-	-	-	-	-	-	rs62052179	1	-	HGNC	29181	YES	-	-	-	-	CCDS10987.1	ENSP00000263346	-	-	0.2360	-	-	-	-	-	-	-	-
46	59	rs62052179	intron_variant	MODIFIER	TCF25	ENSG00000141002	Transcript	ENST00000263347	-	6/15	-	-	-	-	-	-	-	rs62052179	1	-	HGNC	29181	-	-	-	-	-	-	ENSP00000263347	-	-	-	-	-	-	-	-	-	-	-
46	59	rs62052179	intron_variant	MODIFIER	TCF25	ENSG00000141002	Transcript	ENST00000263347	-	6/15	-	-	-	-	-	-	-	rs62052179	1	-	HGNC	29181	-	-	-	-	-	-	ENSP00000263347	-	-	0.2360	-	-	-	-	-	-	-	-
46	59	rs62052179	intron_variant	MODIFIER	TCF25	ENSG00000141002	Transcript	ENST00000562256	-	7/16	-	-	-	-	-	-	-	rs62052179	1	cds_start_NF	HGNC	29181	-	-	-	-	-	-	ENSP00000455611	-	-	-	-	-	-	-	-	-	-	-
46	59	rs62052179	intron_variant	MODIFIER	TCF25	ENSG00000141002	Transcript	ENST00000562256	-	7/16	-	-	-	-	-	-	-	rs62052179	1	cds_start_NF	HGNC	29181	-	-	-	-	-	-	ENSP00000455611	-	-	0.2360	-	-	-	-	-	-	-	-
46	59	rs62052179	intron_variant	MODIFIER	TCF25	ENSG00000141002	Transcript	ENST00000568409	-	5/8	-	-	-	-	-	-	-	rs62052179	1	cds_start_NF,cds_end_NF	HGNC	29181	-	-	-	-	-	-	ENSP00000456840	-	-	-	-	-	-	-	-	-	-	-
46	59	rs62052179	intron_variant	MODIFIER	TCF25	ENSG00000141002	Transcript	ENST00000568409	-	5/8	-	-	-	-	-	-	-	rs62052179	1	cds_start_NF,cds_end_NF	HGNC	29181	-	-	-	-	-	-	ENSP00000456840	-	-	0.2360	-	-	-	-	-	-	-	-
46	59	rs62052180	intron_variant	MODIFIER	TCF25	ENSG00000141002	Transcript	ENST00000263346	-	9/17	-	-	-	-	-	-	-	rs62052180	1	-	HGNC	29181	YES	-	-	-	-	CCDS10987.1	ENSP00000263346	-	-	-	-	-	-	-	-	-	-	-
46	59	rs62052180	intron_variant	MODIFIER	TCF25	ENSG00000141002	Transcript	ENST00000263346	-	9/17	-	-	-	-	-	-	-	rs62052180	1	-	HGNC	29181	YES	-	-	-	-	CCDS10987.1	ENSP00000263346	-	-	0.1040	-	-	-	-	-	-	-	-
46	59	rs62052180	intron_variant	MODIFIER	TCF25	ENSG00000141002	Transcript	ENST00000263347	-	6/15	-	-	-	-	-	-	-	rs62052180	1	-	HGNC	29181	-	-	-	-	-	-	ENSP00000263347	-	-	-	-	-	-	-	-	-	-	-
46	59	rs62052180	intron_variant	MODIFIER	TCF25	ENSG00000141002	Transcript	ENST00000263347	-	6/15	-	-	-	-	-	-	-	rs62052180	1	-	HGNC	29181	-	-	-	-	-	-	ENSP00000263347	-	-	0.1040	-	-	-	-	-	-	-	-
46	59	rs62052180	intron_variant	MODIFIER	TCF25	ENSG00000141002	Transcript	ENST00000562256	-	7/16	-	-	-	-	-	-	-	rs62052180	1	cds_start_NF	HGNC	29181	-	-	-	-	-	-	ENSP00000455611	-	-	-	-	-	-	-	-	-	-	-
46	59	rs62052180	intron_variant	MODIFIER	TCF25	ENSG00000141002	Transcript	ENST00000562256	-	7/16	-	-	-	-	-	-	-	rs62052180	1	cds_start_NF	HGNC	29181	-	-	-	-	-	-	ENSP00000455611	-	-	0.1040	-	-	-	-	-	-	-	-
46	59	rs62052180	intron_variant	MODIFIER	TCF25	ENSG00000141002	Transcript	ENST00000568409	-	5/8	-	-	-	-	-	-	-	rs62052180	1	cds_start_NF,cds_end_NF	HGNC	29181	-	-	-	-	-	-	ENSP00000456840	-	-	-	-	-	-	-	-	-	-	-
46	59	rs62052180	intron_variant	MODIFIER	TCF25	ENSG00000141002	Transcript	ENST00000568409	-	5/8	-	-	-	-	-	-	-	rs62052180	1	cds_start_NF,cds_end_NF	HGNC	29181	-	-	-	-	-	-	ENSP00000456840	-	-	0.1040	-	-	-	-	-	-	-	-
46	59	rs7194371	intron_variant	MODIFIER	TCF25	ENSG00000141002	Transcript	ENST00000263346	-	9/17	-	-	-	-	-	-	-	rs7194371	1	-	HGNC	29181	YES	-	-	-	-	CCDS10987.1	ENSP00000263346	-	-	0.2346	-	-	-	-	-	-	-	-
46	59	rs7194371	intron_variant	MODIFIER	TCF25	ENSG00000141002	Transcript	ENST00000263347	-	6/15	-	-	-	-	-	-	-	rs7194371	1	-	HGNC	29181	-	-	-	-	-	-	ENSP00000263347	-	-	0.2346	-	-	-	-	-	-	-	-
46	59	rs7194371	intron_variant	MODIFIER	TCF25	ENSG00000141002	Transcript	ENST00000562256	-	7/16	-	-	-	-	-	-	-	rs7194371	1	cds_start_NF	HGNC	29181	-	-	-	-	-	-	ENSP00000455611	-	-	0.2346	-	-	-	-	-	-	-	-
46	59	rs7194371	intron_variant	MODIFIER	TCF25	ENSG00000141002	Transcript	ENST00000568409	-	5/8	-	-	-	-	-	-	-	rs7194371	1	cds_start_NF,cds_end_NF	HGNC	29181	-	-	-	-	-	-	ENSP00000456840	-	-	0.2346	-	-	-	-	-	-	-	-
46	59	rs62052181	intron_variant	MODIFIER	TCF25	ENSG00000141002	Transcript	ENST00000263346	-	9/17	-	-	-	-	-	-	-	rs62052181	1	-	HGNC	29181	YES	-	-	-	-	CCDS10987.1	ENSP00000263346	-	-	0.2662	-	-	-	-	-	-	-	-
46	59	rs62052181	intron_variant	MODIFIER	TCF25	ENSG00000141002	Transcript	ENST00000263346	-	9/17	-	-	-	-	-	-	-	rs62052181	1	-	HGNC	29181	YES	-	-	-	-	CCDS10987.1	ENSP00000263346	-	-	-	-	-	-	-	-	-	-	-
46	59	rs62052181	intron_variant	MODIFIER	TCF25	ENSG00000141002	Transcript	ENST00000263347	-	6/15	-	-	-	-	-	-	-	rs62052181	1	-	HGNC	29181	-	-	-	-	-	-	ENSP00000263347	-	-	0.2662	-	-	-	-	-	-	-	-
46	59	rs62052181	intron_variant	MODIFIER	TCF25	ENSG00000141002	Transcript	ENST00000263347	-	6/15	-	-	-	-	-	-	-	rs62052181	1	-	HGNC	29181	-	-	-	-	-	-	ENSP00000263347	-	-	-	-	-	-	-	-	-	-	-
46	59	rs62052181	intron_variant	MODIFIER	TCF25	ENSG00000141002	Transcript	ENST00000562256	-	7/16	-	-	-	-	-	-	-	rs62052181	1	cds_start_NF	HGNC	29181	-	-	-	-	-	-	ENSP00000455611	-	-	0.2662	-	-	-	-	-	-	-	-
46	59	rs62052181	intron_variant	MODIFIER	TCF25	ENSG00000141002	Transcript	ENST00000562256	-	7/16	-	-	-	-	-	-	-	rs62052181	1	cds_start_NF	HGNC	29181	-	-	-	-	-	-	ENSP00000455611	-	-	-	-	-	-	-	-	-	-	-
46	59	rs62052181	intron_variant	MODIFIER	TCF25	ENSG00000141002	Transcript	ENST00000568409	-	5/8	-	-	-	-	-	-	-	rs62052181	1	cds_start_NF,cds_end_NF	HGNC	29181	-	-	-	-	-	-	ENSP00000456840	-	-	0.2662	-	-	-	-	-	-	-	-
46	59	rs62052181	intron_variant	MODIFIER	TCF25	ENSG00000141002	Transcript	ENST00000568409	-	5/8	-	-	-	-	-	-	-	rs62052181	1	cds_start_NF,cds_end_NF	HGNC	29181	-	-	-	-	-	-	ENSP00000456840	-	-	-	-	-	-	-	-	-	-	-
46	59	rs139812619	intron_variant	MODIFIER	TCF25	ENSG00000141002	Transcript	ENST00000263346	-	9/17	-	-	-	-	-	-	-	rs139812619,COSV54527470	1	-	HGNC	29181	YES	-	-	-	-	CCDS10987.1	ENSP00000263346	-	-	0.2604	-	0,1	0,1	-	-	-	-	-
46	59	rs139812619	intron_variant	MODIFIER	TCF25	ENSG00000141002	Transcript	ENST00000263347	-	6/15	-	-	-	-	-	-	-	rs139812619,COSV54527470	1	-	HGNC	29181	-	-	-	-	-	-	ENSP00000263347	-	-	0.2604	-	0,1	0,1	-	-	-	-	-
46	59	rs139812619	intron_variant	MODIFIER	TCF25	ENSG00000141002	Transcript	ENST00000562256	-	7/16	-	-	-	-	-	-	-	rs139812619,COSV54527470	1	cds_start_NF	HGNC	29181	-	-	-	-	-	-	ENSP00000455611	-	-	0.2604	-	0,1	0,1	-	-	-	-	-
46	59	rs139812619	intron_variant	MODIFIER	TCF25	ENSG00000141002	Transcript	ENST00000568409	-	5/8	-	-	-	-	-	-	-	rs139812619,COSV54527470	1	cds_start_NF,cds_end_NF	HGNC	29181	-	-	-	-	-	-	ENSP00000456840	-	-	0.2604	-	0,1	0,1	-	-	-	-	-
46	59	rs11644722	intron_variant	MODIFIER	TCF25	ENSG00000141002	Transcript	ENST00000263346	-	9/17	-	-	-	-	-	-	-	rs11644722,COSV54527483	1	-	HGNC	29181	YES	-	-	-	-	CCDS10987.1	ENSP00000263346	-	-	0.2604	-	0,1	0,1	-	-	-	-	-
46	59	rs11644722	intron_variant	MODIFIER	TCF25	ENSG00000141002	Transcript	ENST00000263346	-	9/17	-	-	-	-	-	-	-	rs11644722,COSV54527483	1	-	HGNC	29181	YES	-	-	-	-	CCDS10987.1	ENSP00000263346	-	-	-	-	0,1	0,1	-	-	-	-	-
46	59	rs11644722	intron_variant	MODIFIER	TCF25	ENSG00000141002	Transcript	ENST00000263347	-	6/15	-	-	-	-	-	-	-	rs11644722,COSV54527483	1	-	HGNC	29181	-	-	-	-	-	-	ENSP00000263347	-	-	0.2604	-	0,1	0,1	-	-	-	-	-
46	59	rs11644722	intron_variant	MODIFIER	TCF25	ENSG00000141002	Transcript	ENST00000263347	-	6/15	-	-	-	-	-	-	-	rs11644722,COSV54527483	1	-	HGNC	29181	-	-	-	-	-	-	ENSP00000263347	-	-	-	-	0,1	0,1	-	-	-	-	-
46	59	rs11644722	intron_variant	MODIFIER	TCF25	ENSG00000141002	Transcript	ENST00000562256	-	7/16	-	-	-	-	-	-	-	rs11644722,COSV54527483	1	cds_start_NF	HGNC	29181	-	-	-	-	-	-	ENSP00000455611	-	-	0.2604	-	0,1	0,1	-	-	-	-	-
46	59	rs11644722	intron_variant	MODIFIER	TCF25	ENSG00000141002	Transcript	ENST00000562256	-	7/16	-	-	-	-	-	-	-	rs11644722,COSV54527483	1	cds_start_NF	HGNC	29181	-	-	-	-	-	-	ENSP00000455611	-	-	-	-	0,1	0,1	-	-	-	-	-
46	59	rs11644722	intron_variant	MODIFIER	TCF25	ENSG00000141002	Transcript	ENST00000568409	-	5/8	-	-	-	-	-	-	-	rs11644722,COSV54527483	1	cds_start_NF,cds_end_NF	HGNC	29181	-	-	-	-	-	-	ENSP00000456840	-	-	0.2604	-	0,1	0,1	-	-	-	-	-
46	59	rs11644722	intron_variant	MODIFIER	TCF25	ENSG00000141002	Transcript	ENST00000568409	-	5/8	-	-	-	-	-	-	-	rs11644722,COSV54527483	1	cds_start_NF,cds_end_NF	HGNC	29181	-	-	-	-	-	-	ENSP00000456840	-	-	-	-	0,1	0,1	-	-	-	-	-
46	59	rs35542367	intron_variant	MODIFIER	TCF25	ENSG00000141002	Transcript	ENST00000263346	-	11/17	-	-	-	-	-	-	-	rs35542367	1	-	HGNC	29181	YES	-	-	-	-	CCDS10987.1	ENSP00000263346	-	-	0.1034	-	-	-	-	-	-	-	-
46	59	rs35542367	intron_variant	MODIFIER	TCF25	ENSG00000141002	Transcript	ENST00000263347	-	8/15	-	-	-	-	-	-	-	rs35542367	1	-	HGNC	29181	-	-	-	-	-	-	ENSP00000263347	-	-	0.1034	-	-	-	-	-	-	-	-
46	59	rs35542367	intron_variant	MODIFIER	TCF25	ENSG00000141002	Transcript	ENST00000562193	-	2/4	-	-	-	-	-	-	-	rs35542367	1	cds_start_NF,cds_end_NF	HGNC	29181	-	-	-	-	-	-	ENSP00000456344	-	-	0.1034	-	-	-	-	-	-	-	-
46	59	rs35542367	intron_variant	MODIFIER	TCF25	ENSG00000141002	Transcript	ENST00000562256	-	9/16	-	-	-	-	-	-	-	rs35542367	1	cds_start_NF	HGNC	29181	-	-	-	-	-	-	ENSP00000455611	-	-	0.1034	-	-	-	-	-	-	-	-
46	59	rs35542367	intron_variant	MODIFIER	TCF25	ENSG00000141002	Transcript	ENST00000568409	-	7/8	-	-	-	-	-	-	-	rs35542367	1	cds_start_NF,cds_end_NF	HGNC	29181	-	-	-	-	-	-	ENSP00000456840	-	-	0.1034	-	-	-	-	-	-	-	-
46	59	rs10153055	intron_variant	MODIFIER	TCF25	ENSG00000141002	Transcript	ENST00000263346	-	11/17	-	-	-	-	-	-	-	rs10153055	1	-	HGNC	29181	YES	-	-	-	-	CCDS10987.1	ENSP00000263346	-	-	0.2320	-	-	-	-	-	-	-	-
46	59	rs10153055	intron_variant	MODIFIER	TCF25	ENSG00000141002	Transcript	ENST00000263347	-	8/15	-	-	-	-	-	-	-	rs10153055	1	-	HGNC	29181	-	-	-	-	-	-	ENSP00000263347	-	-	0.2320	-	-	-	-	-	-	-	-
46	59	rs10153055	intron_variant	MODIFIER	TCF25	ENSG00000141002	Transcript	ENST00000562193	-	2/4	-	-	-	-	-	-	-	rs10153055	1	cds_start_NF,cds_end_NF	HGNC	29181	-	-	-	-	-	-	ENSP00000456344	-	-	0.2320	-	-	-	-	-	-	-	-
46	59	rs10153055	intron_variant	MODIFIER	TCF25	ENSG00000141002	Transcript	ENST00000562256	-	9/16	-	-	-	-	-	-	-	rs10153055	1	cds_start_NF	HGNC	29181	-	-	-	-	-	-	ENSP00000455611	-	-	0.2320	-	-	-	-	-	-	-	-
46	59	rs10153055	intron_variant	MODIFIER	TCF25	ENSG00000141002	Transcript	ENST00000568409	-	7/8	-	-	-	-	-	-	-	rs10153055	1	cds_start_NF,cds_end_NF	HGNC	29181	-	-	-	-	-	-	ENSP00000456840	-	-	0.2320	-	-	-	-	-	-	-	-
46	59	rs11646270	intron_variant	MODIFIER	TCF25	ENSG00000141002	Transcript	ENST00000263346	-	11/17	-	-	-	-	-	-	-	rs11646270	1	-	HGNC	29181	YES	-	-	-	-	CCDS10987.1	ENSP00000263346	-	-	-	-	-	-	-	-	-	-	-
46	59	rs11646270	intron_variant	MODIFIER	TCF25	ENSG00000141002	Transcript	ENST00000263346	-	11/17	-	-	-	-	-	-	-	rs11646270	1	-	HGNC	29181	YES	-	-	-	-	CCDS10987.1	ENSP00000263346	-	-	0.1042	-	-	-	-	-	-	-	-
46	59	rs11646270	intron_variant	MODIFIER	TCF25	ENSG00000141002	Transcript	ENST00000263347	-	8/15	-	-	-	-	-	-	-	rs11646270	1	-	HGNC	29181	-	-	-	-	-	-	ENSP00000263347	-	-	-	-	-	-	-	-	-	-	-
46	59	rs11646270	intron_variant	MODIFIER	TCF25	ENSG00000141002	Transcript	ENST00000263347	-	8/15	-	-	-	-	-	-	-	rs11646270	1	-	HGNC	29181	-	-	-	-	-	-	ENSP00000263347	-	-	0.1042	-	-	-	-	-	-	-	-
46	59	rs11646270	intron_variant	MODIFIER	TCF25	ENSG00000141002	Transcript	ENST00000562193	-	2/4	-	-	-	-	-	-	-	rs11646270	1	cds_start_NF,cds_end_NF	HGNC	29181	-	-	-	-	-	-	ENSP00000456344	-	-	-	-	-	-	-	-	-	-	-
46	59	rs11646270	intron_variant	MODIFIER	TCF25	ENSG00000141002	Transcript	ENST00000562193	-	2/4	-	-	-	-	-	-	-	rs11646270	1	cds_start_NF,cds_end_NF	HGNC	29181	-	-	-	-	-	-	ENSP00000456344	-	-	0.1042	-	-	-	-	-	-	-	-
46	59	rs11646270	intron_variant	MODIFIER	TCF25	ENSG00000141002	Transcript	ENST00000562256	-	9/16	-	-	-	-	-	-	-	rs11646270	1	cds_start_NF	HGNC	29181	-	-	-	-	-	-	ENSP00000455611	-	-	-	-	-	-	-	-	-	-	-
46	59	rs11646270	intron_variant	MODIFIER	TCF25	ENSG00000141002	Transcript	ENST00000562256	-	9/16	-	-	-	-	-	-	-	rs11646270	1	cds_start_NF	HGNC	29181	-	-	-	-	-	-	ENSP00000455611	-	-	0.1042	-	-	-	-	-	-	-	-
46	59	rs11646270	intron_variant	MODIFIER	TCF25	ENSG00000141002	Transcript	ENST00000568409	-	7/8	-	-	-	-	-	-	-	rs11646270	1	cds_start_NF,cds_end_NF	HGNC	29181	-	-	-	-	-	-	ENSP00000456840	-	-	-	-	-	-	-	-	-	-	-
46	59	rs11646270	intron_variant	MODIFIER	TCF25	ENSG00000141002	Transcript	ENST00000568409	-	7/8	-	-	-	-	-	-	-	rs11646270	1	cds_start_NF,cds_end_NF	HGNC	29181	-	-	-	-	-	-	ENSP00000456840	-	-	0.1042	-	-	-	-	-	-	-	-
46	59	rs11646448	intron_variant	MODIFIER	TCF25	ENSG00000141002	Transcript	ENST00000263346	-	11/17	-	-	-	-	-	-	-	rs11646448	1	-	HGNC	29181	YES	-	-	-	-	CCDS10987.1	ENSP00000263346	-	-	0.1034	-	-	-	-	-	-	-	-
46	59	rs11646448	intron_variant	MODIFIER	TCF25	ENSG00000141002	Transcript	ENST00000263347	-	8/15	-	-	-	-	-	-	-	rs11646448	1	-	HGNC	29181	-	-	-	-	-	-	ENSP00000263347	-	-	0.1034	-	-	-	-	-	-	-	-
46	59	rs11646448	intron_variant	MODIFIER	TCF25	ENSG00000141002	Transcript	ENST00000562193	-	2/4	-	-	-	-	-	-	-	rs11646448	1	cds_start_NF,cds_end_NF	HGNC	29181	-	-	-	-	-	-	ENSP00000456344	-	-	0.1034	-	-	-	-	-	-	-	-
46	59	rs11646448	intron_variant	MODIFIER	TCF25	ENSG00000141002	Transcript	ENST00000562256	-	9/16	-	-	-	-	-	-	-	rs11646448	1	cds_start_NF	HGNC	29181	-	-	-	-	-	-	ENSP00000455611	-	-	0.1034	-	-	-	-	-	-	-	-
46	59	rs11646448	intron_variant	MODIFIER	TCF25	ENSG00000141002	Transcript	ENST00000568409	-	7/8	-	-	-	-	-	-	-	rs11646448	1	cds_start_NF,cds_end_NF	HGNC	29181	-	-	-	-	-	-	ENSP00000456840	-	-	0.1034	-	-	-	-	-	-	-	-
46	59	rs142778558	intron_variant	MODIFIER	TCF25	ENSG00000141002	Transcript	ENST00000263346	-	11/17	-	-	-	-	-	-	-	-	1	-	HGNC	29181	YES	-	-	-	-	CCDS10987.1	ENSP00000263346	-	-	-	-	-	-	-	-	-	-	-
46	59	rs142778558	intron_variant	MODIFIER	TCF25	ENSG00000141002	Transcript	ENST00000263347	-	8/15	-	-	-	-	-	-	-	-	1	-	HGNC	29181	-	-	-	-	-	-	ENSP00000263347	-	-	-	-	-	-	-	-	-	-	-
46	59	rs142778558	intron_variant	MODIFIER	TCF25	ENSG00000141002	Transcript	ENST00000562193	-	2/4	-	-	-	-	-	-	-	-	1	cds_start_NF,cds_end_NF	HGNC	29181	-	-	-	-	-	-	ENSP00000456344	-	-	-	-	-	-	-	-	-	-	-
46	59	rs142778558	intron_variant	MODIFIER	TCF25	ENSG00000141002	Transcript	ENST00000562256	-	9/16	-	-	-	-	-	-	-	-	1	cds_start_NF	HGNC	29181	-	-	-	-	-	-	ENSP00000455611	-	-	-	-	-	-	-	-	-	-	-
46	59	rs142778558	intron_variant	MODIFIER	TCF25	ENSG00000141002	Transcript	ENST00000568409	-	7/8	-	-	-	-	-	-	-	-	1	cds_start_NF,cds_end_NF	HGNC	29181	-	-	-	-	-	-	ENSP00000456840	-	-	-	-	-	-	-	-	-	-	-
46	59	rs76885005	intron_variant	MODIFIER	TCF25	ENSG00000141002	Transcript	ENST00000263346	-	11/17	-	-	-	-	-	-	-	rs76885005	1	-	HGNC	29181	YES	-	-	-	-	CCDS10987.1	ENSP00000263346	-	-	0.1044	-	-	-	-	-	-	-	-
46	59	rs76885005	intron_variant	MODIFIER	TCF25	ENSG00000141002	Transcript	ENST00000263347	-	8/15	-	-	-	-	-	-	-	rs76885005	1	-	HGNC	29181	-	-	-	-	-	-	ENSP00000263347	-	-	0.1044	-	-	-	-	-	-	-	-
46	59	rs76885005	intron_variant	MODIFIER	TCF25	ENSG00000141002	Transcript	ENST00000562193	-	2/4	-	-	-	-	-	-	-	rs76885005	1	cds_start_NF,cds_end_NF	HGNC	29181	-	-	-	-	-	-	ENSP00000456344	-	-	0.1044	-	-	-	-	-	-	-	-
46	59	rs76885005	intron_variant	MODIFIER	TCF25	ENSG00000141002	Transcript	ENST00000562256	-	9/16	-	-	-	-	-	-	-	rs76885005	1	cds_start_NF	HGNC	29181	-	-	-	-	-	-	ENSP00000455611	-	-	0.1044	-	-	-	-	-	-	-	-
46	59	rs76885005	intron_variant	MODIFIER	TCF25	ENSG00000141002	Transcript	ENST00000568409	-	7/8	-	-	-	-	-	-	-	rs76885005	1	cds_start_NF,cds_end_NF	HGNC	29181	-	-	-	-	-	-	ENSP00000456840	-	-	0.1044	-	-	-	-	-	-	-	-
46	59	rs62052183	intron_variant	MODIFIER	TCF25	ENSG00000141002	Transcript	ENST00000263346	-	11/17	-	-	-	-	-	-	-	rs62052183	1	-	HGNC	29181	YES	-	-	-	-	CCDS10987.1	ENSP00000263346	-	-	0.1030	-	-	-	-	-	-	-	-
46	59	rs62052183	intron_variant	MODIFIER	TCF25	ENSG00000141002	Transcript	ENST00000263347	-	8/15	-	-	-	-	-	-	-	rs62052183	1	-	HGNC	29181	-	-	-	-	-	-	ENSP00000263347	-	-	0.1030	-	-	-	-	-	-	-	-
46	59	rs62052183	intron_variant	MODIFIER	TCF25	ENSG00000141002	Transcript	ENST00000562193	-	2/4	-	-	-	-	-	-	-	rs62052183	1	cds_start_NF,cds_end_NF	HGNC	29181	-	-	-	-	-	-	ENSP00000456344	-	-	0.1030	-	-	-	-	-	-	-	-
46	59	rs62052183	intron_variant	MODIFIER	TCF25	ENSG00000141002	Transcript	ENST00000562256	-	9/16	-	-	-	-	-	-	-	rs62052183	1	cds_start_NF	HGNC	29181	-	-	-	-	-	-	ENSP00000455611	-	-	0.1030	-	-	-	-	-	-	-	-
46	59	rs62052183	intron_variant	MODIFIER	TCF25	ENSG00000141002	Transcript	ENST00000568409	-	7/8	-	-	-	-	-	-	-	rs62052183	1	cds_start_NF,cds_end_NF	HGNC	29181	-	-	-	-	-	-	ENSP00000456840	-	-	0.1030	-	-	-	-	-	-	-	-
46	59	rs62052184	intron_variant	MODIFIER	TCF25	ENSG00000141002	Transcript	ENST00000263346	-	12/17	-	-	-	-	-	-	-	rs62052184,COSV54531788	1	-	HGNC	29181	YES	-	-	-	-	CCDS10987.1	ENSP00000263346	-	-	0.2286	-	0,1	0,1	-	-	-	-	-
46	59	rs62052184	intron_variant	MODIFIER	TCF25	ENSG00000141002	Transcript	ENST00000263347	-	9/15	-	-	-	-	-	-	-	rs62052184,COSV54531788	1	-	HGNC	29181	-	-	-	-	-	-	ENSP00000263347	-	-	0.2286	-	0,1	0,1	-	-	-	-	-
46	59	rs62052184	intron_variant	MODIFIER	TCF25	ENSG00000141002	Transcript	ENST00000562193	-	3/4	-	-	-	-	-	-	-	rs62052184,COSV54531788	1	cds_start_NF,cds_end_NF	HGNC	29181	-	-	-	-	-	-	ENSP00000456344	-	-	0.2286	-	0,1	0,1	-	-	-	-	-
46	59	rs62052184	intron_variant	MODIFIER	TCF25	ENSG00000141002	Transcript	ENST00000562256	-	10/16	-	-	-	-	-	-	-	rs62052184,COSV54531788	1	cds_start_NF	HGNC	29181	-	-	-	-	-	-	ENSP00000455611	-	-	0.2286	-	0,1	0,1	-	-	-	-	-
46	59	rs62052184	intron_variant	MODIFIER	TCF25	ENSG00000141002	Transcript	ENST00000568409	-	8/8	-	-	-	-	-	-	-	rs62052184,COSV54531788	1	cds_start_NF,cds_end_NF	HGNC	29181	-	-	-	-	-	-	ENSP00000456840	-	-	0.2286	-	0,1	0,1	-	-	-	-	-
46	59	rs10153196	intron_variant	MODIFIER	TCF25	ENSG00000141002	Transcript	ENST00000263346	-	12/17	-	-	-	-	-	-	-	rs10153196	1	-	HGNC	29181	YES	-	-	-	-	CCDS10987.1	ENSP00000263346	-	-	0.2280	-	-	-	-	-	-	-	-
46	59	rs10153196	intron_variant	MODIFIER	TCF25	ENSG00000141002	Transcript	ENST00000263346	-	12/17	-	-	-	-	-	-	-	rs10153196	1	-	HGNC	29181	YES	-	-	-	-	CCDS10987.1	ENSP00000263346	-	-	-	-	-	-	-	-	-	-	-
46	59	rs10153196	intron_variant	MODIFIER	TCF25	ENSG00000141002	Transcript	ENST00000263347	-	9/15	-	-	-	-	-	-	-	rs10153196	1	-	HGNC	29181	-	-	-	-	-	-	ENSP00000263347	-	-	0.2280	-	-	-	-	-	-	-	-
46	59	rs10153196	intron_variant	MODIFIER	TCF25	ENSG00000141002	Transcript	ENST00000263347	-	9/15	-	-	-	-	-	-	-	rs10153196	1	-	HGNC	29181	-	-	-	-	-	-	ENSP00000263347	-	-	-	-	-	-	-	-	-	-	-
46	59	rs10153196	intron_variant	MODIFIER	TCF25	ENSG00000141002	Transcript	ENST00000562193	-	3/4	-	-	-	-	-	-	-	rs10153196	1	cds_start_NF,cds_end_NF	HGNC	29181	-	-	-	-	-	-	ENSP00000456344	-	-	0.2280	-	-	-	-	-	-	-	-
46	59	rs10153196	intron_variant	MODIFIER	TCF25	ENSG00000141002	Transcript	ENST00000562193	-	3/4	-	-	-	-	-	-	-	rs10153196	1	cds_start_NF,cds_end_NF	HGNC	29181	-	-	-	-	-	-	ENSP00000456344	-	-	-	-	-	-	-	-	-	-	-
46	59	rs10153196	intron_variant	MODIFIER	TCF25	ENSG00000141002	Transcript	ENST00000562256	-	10/16	-	-	-	-	-	-	-	rs10153196	1	cds_start_NF	HGNC	29181	-	-	-	-	-	-	ENSP00000455611	-	-	0.2280	-	-	-	-	-	-	-	-
46	59	rs10153196	intron_variant	MODIFIER	TCF25	ENSG00000141002	Transcript	ENST00000562256	-	10/16	-	-	-	-	-	-	-	rs10153196	1	cds_start_NF	HGNC	29181	-	-	-	-	-	-	ENSP00000455611	-	-	-	-	-	-	-	-	-	-	-
46	59	rs10153196	intron_variant	MODIFIER	TCF25	ENSG00000141002	Transcript	ENST00000568409	-	8/8	-	-	-	-	-	-	-	rs10153196	1	cds_start_NF,cds_end_NF	HGNC	29181	-	-	-	-	-	-	ENSP00000456840	-	-	0.2280	-	-	-	-	-	-	-	-
46	59	rs10153196	intron_variant	MODIFIER	TCF25	ENSG00000141002	Transcript	ENST00000568409	-	8/8	-	-	-	-	-	-	-	rs10153196	1	cds_start_NF,cds_end_NF	HGNC	29181	-	-	-	-	-	-	ENSP00000456840	-	-	-	-	-	-	-	-	-	-	-
46	59	rs62052185	intron_variant	MODIFIER	TCF25	ENSG00000141002	Transcript	ENST00000263346	-	12/17	-	-	-	-	-	-	-	rs62052185	1	-	HGNC	29181	YES	-	-	-	-	CCDS10987.1	ENSP00000263346	-	-	0.1034	-	-	-	-	-	-	-	-
46	59	rs62052185	intron_variant	MODIFIER	TCF25	ENSG00000141002	Transcript	ENST00000263347	-	9/15	-	-	-	-	-	-	-	rs62052185	1	-	HGNC	29181	-	-	-	-	-	-	ENSP00000263347	-	-	0.1034	-	-	-	-	-	-	-	-
46	59	rs62052185	intron_variant	MODIFIER	TCF25	ENSG00000141002	Transcript	ENST00000562193	-	3/4	-	-	-	-	-	-	-	rs62052185	1	cds_start_NF,cds_end_NF	HGNC	29181	-	-	-	-	-	-	ENSP00000456344	-	-	0.1034	-	-	-	-	-	-	-	-
46	59	rs62052185	intron_variant	MODIFIER	TCF25	ENSG00000141002	Transcript	ENST00000562256	-	10/16	-	-	-	-	-	-	-	rs62052185	1	cds_start_NF	HGNC	29181	-	-	-	-	-	-	ENSP00000455611	-	-	0.1034	-	-	-	-	-	-	-	-
46	59	rs62052185	intron_variant	MODIFIER	TCF25	ENSG00000141002	Transcript	ENST00000568409	-	8/8	-	-	-	-	-	-	-	rs62052185	1	cds_start_NF,cds_end_NF	HGNC	29181	-	-	-	-	-	-	ENSP00000456840	-	-	0.1034	-	-	-	-	-	-	-	-
46	59	rs8044906	intron_variant	MODIFIER	TCF25	ENSG00000141002	Transcript	ENST00000263346	-	12/17	-	-	-	-	-	-	-	rs8044906	1	-	HGNC	29181	YES	-	-	-	-	CCDS10987.1	ENSP00000263346	-	-	0.3071	-	-	-	-	-	-	-	-
46	59	rs8044906	intron_variant	MODIFIER	TCF25	ENSG00000141002	Transcript	ENST00000263346	-	12/17	-	-	-	-	-	-	-	rs8044906	1	-	HGNC	29181	YES	-	-	-	-	CCDS10987.1	ENSP00000263346	-	-	-	-	-	-	-	-	-	-	-
46	59	rs8044906	intron_variant	MODIFIER	TCF25	ENSG00000141002	Transcript	ENST00000263347	-	9/15	-	-	-	-	-	-	-	rs8044906	1	-	HGNC	29181	-	-	-	-	-	-	ENSP00000263347	-	-	0.3071	-	-	-	-	-	-	-	-
46	59	rs8044906	intron_variant	MODIFIER	TCF25	ENSG00000141002	Transcript	ENST00000263347	-	9/15	-	-	-	-	-	-	-	rs8044906	1	-	HGNC	29181	-	-	-	-	-	-	ENSP00000263347	-	-	-	-	-	-	-	-	-	-	-
46	59	rs8044906	intron_variant	MODIFIER	TCF25	ENSG00000141002	Transcript	ENST00000562193	-	3/4	-	-	-	-	-	-	-	rs8044906	1	cds_start_NF,cds_end_NF	HGNC	29181	-	-	-	-	-	-	ENSP00000456344	-	-	0.3071	-	-	-	-	-	-	-	-
46	59	rs8044906	intron_variant	MODIFIER	TCF25	ENSG00000141002	Transcript	ENST00000562193	-	3/4	-	-	-	-	-	-	-	rs8044906	1	cds_start_NF,cds_end_NF	HGNC	29181	-	-	-	-	-	-	ENSP00000456344	-	-	-	-	-	-	-	-	-	-	-
46	59	rs8044906	intron_variant	MODIFIER	TCF25	ENSG00000141002	Transcript	ENST00000562256	-	10/16	-	-	-	-	-	-	-	rs8044906	1	cds_start_NF	HGNC	29181	-	-	-	-	-	-	ENSP00000455611	-	-	0.3071	-	-	-	-	-	-	-	-
46	59	rs8044906	intron_variant	MODIFIER	TCF25	ENSG00000141002	Transcript	ENST00000562256	-	10/16	-	-	-	-	-	-	-	rs8044906	1	cds_start_NF	HGNC	29181	-	-	-	-	-	-	ENSP00000455611	-	-	-	-	-	-	-	-	-	-	-
46	59	rs8044906	intron_variant	MODIFIER	TCF25	ENSG00000141002	Transcript	ENST00000568409	-	8/8	-	-	-	-	-	-	-	rs8044906	1	cds_start_NF,cds_end_NF	HGNC	29181	-	-	-	-	-	-	ENSP00000456840	-	-	0.3071	-	-	-	-	-	-	-	-
46	59	rs8044906	intron_variant	MODIFIER	TCF25	ENSG00000141002	Transcript	ENST00000568409	-	8/8	-	-	-	-	-	-	-	rs8044906	1	cds_start_NF,cds_end_NF	HGNC	29181	-	-	-	-	-	-	ENSP00000456840	-	-	-	-	-	-	-	-	-	-	-
46	59	rs8044906	regulatory_region_variant	MODIFIER	-	-	RegulatoryFeature	ENSR00001887209	-	-	-	-	-	-	-	-	-	rs8044906	-	-	-	-	-	-	-	-	-	-	-	-	-	0.3071	-	-	-	-	-	-	-	-
46	59	rs8044906	regulatory_region_variant	MODIFIER	-	-	RegulatoryFeature	ENSR00001887209	-	-	-	-	-	-	-	-	-	rs8044906	-	-	-	-	-	-	-	-	-	-	-	-	-	-	-	-	-	-	-	-	-	-
46	59	rs79597287	intron_variant	MODIFIER	TCF25	ENSG00000141002	Transcript	ENST00000263346	-	13/17	-	-	-	-	-	-	-	-	1	-	HGNC	29181	YES	-	-	-	-	CCDS10987.1	ENSP00000263346	-	-	-	-	-	-	-	-	-	-	-
46	59	rs79597287	intron_variant	MODIFIER	TCF25	ENSG00000141002	Transcript	ENST00000263347	-	10/15	-	-	-	-	-	-	-	-	1	-	HGNC	29181	-	-	-	-	-	-	ENSP00000263347	-	-	-	-	-	-	-	-	-	-	-
46	59	rs79597287	intron_variant	MODIFIER	TCF25	ENSG00000141002	Transcript	ENST00000562193	-	4/4	-	-	-	-	-	-	-	-	1	cds_start_NF,cds_end_NF	HGNC	29181	-	-	-	-	-	-	ENSP00000456344	-	-	-	-	-	-	-	-	-	-	-
46	59	rs79597287	intron_variant	MODIFIER	TCF25	ENSG00000141002	Transcript	ENST00000562256	-	11/16	-	-	-	-	-	-	-	-	1	cds_start_NF	HGNC	29181	-	-	-	-	-	-	ENSP00000455611	-	-	-	-	-	-	-	-	-	-	-
46	59	rs11642428	intron_variant	MODIFIER	TCF25	ENSG00000141002	Transcript	ENST00000263346	-	14/17	-	-	-	-	-	-	-	rs11642428	1	-	HGNC	29181	YES	-	-	-	-	CCDS10987.1	ENSP00000263346	-	-	0.2841	-	-	-	-	-	-	-	-
46	59	rs11642428	intron_variant	MODIFIER	TCF25	ENSG00000141002	Transcript	ENST00000263347	-	11/15	-	-	-	-	-	-	-	rs11642428	1	-	HGNC	29181	-	-	-	-	-	-	ENSP00000263347	-	-	0.2841	-	-	-	-	-	-	-	-
46	59	rs11642428	intron_variant	MODIFIER	TCF25	ENSG00000141002	Transcript	ENST00000562256	-	12/16	-	-	-	-	-	-	-	rs11642428	1	cds_start_NF	HGNC	29181	-	-	-	-	-	-	ENSP00000455611	-	-	0.2841	-	-	-	-	-	-	-	-
46	59	rs2270461	intron_variant	MODIFIER	TCF25	ENSG00000141002	Transcript	ENST00000263346	-	14/17	-	-	-	-	-	-	-	rs2270461	1	-	HGNC	29181	YES	-	-	-	-	CCDS10987.1	ENSP00000263346	-	-	0.2843	-	-	-	-	-	-	-	-
46	59	rs2270461	intron_variant	MODIFIER	TCF25	ENSG00000141002	Transcript	ENST00000263347	-	11/15	-	-	-	-	-	-	-	rs2270461	1	-	HGNC	29181	-	-	-	-	-	-	ENSP00000263347	-	-	0.2843	-	-	-	-	-	-	-	-
46	59	rs2270461	intron_variant	MODIFIER	TCF25	ENSG00000141002	Transcript	ENST00000562256	-	12/16	-	-	-	-	-	-	-	rs2270461	1	cds_start_NF	HGNC	29181	-	-	-	-	-	-	ENSP00000455611	-	-	0.2843	-	-	-	-	-	-	-	-
46	59	rs2270461	regulatory_region_variant	MODIFIER	-	-	RegulatoryFeature	ENSR00001118738	-	-	-	-	-	-	-	-	-	rs2270461	-	-	-	-	-	-	-	-	-	-	-	-	-	0.2843	-	-	-	-	-	-	-	-
46	59	rs2270460	intron_variant	MODIFIER	TCF25	ENSG00000141002	Transcript	ENST00000263346	-	14/17	-	-	-	-	-	-	-	rs2270460,COSV54530203	1	-	HGNC	29181	YES	-	-	-	-	CCDS10987.1	ENSP00000263346	-	-	0.1566	-	0,1	0,1	-	-	-	-	-
46	59	rs2270460	intron_variant	MODIFIER	TCF25	ENSG00000141002	Transcript	ENST00000263347	-	11/15	-	-	-	-	-	-	-	rs2270460,COSV54530203	1	-	HGNC	29181	-	-	-	-	-	-	ENSP00000263347	-	-	0.1566	-	0,1	0,1	-	-	-	-	-
46	59	rs2270460	intron_variant	MODIFIER	TCF25	ENSG00000141002	Transcript	ENST00000562256	-	12/16	-	-	-	-	-	-	-	rs2270460,COSV54530203	1	cds_start_NF	HGNC	29181	-	-	-	-	-	-	ENSP00000455611	-	-	0.1566	-	0,1	0,1	-	-	-	-	-
46	59	rs2270460	regulatory_region_variant	MODIFIER	-	-	RegulatoryFeature	ENSR00001118738	-	-	-	-	-	-	-	-	-	rs2270460,COSV54530203	-	-	-	-	-	-	-	-	-	-	-	-	-	0.1566	-	0,1	0,1	-	-	-	-	-
46	59	rs11862382	intron_variant	MODIFIER	TCF25	ENSG00000141002	Transcript	ENST00000263346	-	14/17	-	-	-	-	-	-	-	rs11862382	1	-	HGNC	29181	YES	-	-	-	-	CCDS10987.1	ENSP00000263346	-	-	0.2911	-	-	1	30531825	-	-	-	-
46	59	rs11862382	intron_variant	MODIFIER	TCF25	ENSG00000141002	Transcript	ENST00000263346	-	14/17	-	-	-	-	-	-	-	rs11862382	1	-	HGNC	29181	YES	-	-	-	-	CCDS10987.1	ENSP00000263346	-	-	-	-	-	1	30531825	-	-	-	-
46	59	rs11862382	intron_variant	MODIFIER	TCF25	ENSG00000141002	Transcript	ENST00000263347	-	11/15	-	-	-	-	-	-	-	rs11862382	1	-	HGNC	29181	-	-	-	-	-	-	ENSP00000263347	-	-	0.2911	-	-	1	30531825	-	-	-	-
46	59	rs11862382	intron_variant	MODIFIER	TCF25	ENSG00000141002	Transcript	ENST00000263347	-	11/15	-	-	-	-	-	-	-	rs11862382	1	-	HGNC	29181	-	-	-	-	-	-	ENSP00000263347	-	-	-	-	-	1	30531825	-	-	-	-
46	59	rs11862382	intron_variant	MODIFIER	TCF25	ENSG00000141002	Transcript	ENST00000562256	-	12/16	-	-	-	-	-	-	-	rs11862382	1	cds_start_NF	HGNC	29181	-	-	-	-	-	-	ENSP00000455611	-	-	0.2911	-	-	1	30531825	-	-	-	-
46	59	rs11862382	intron_variant	MODIFIER	TCF25	ENSG00000141002	Transcript	ENST00000562256	-	12/16	-	-	-	-	-	-	-	rs11862382	1	cds_start_NF	HGNC	29181	-	-	-	-	-	-	ENSP00000455611	-	-	-	-	-	1	30531825	-	-	-	-
46	59	rs11862382	regulatory_region_variant	MODIFIER	-	-	RegulatoryFeature	ENSR00001118738	-	-	-	-	-	-	-	-	-	rs11862382	-	-	-	-	-	-	-	-	-	-	-	-	-	0.2911	-	-	1	30531825	-	-	-	-
46	59	rs11862382	regulatory_region_variant	MODIFIER	-	-	RegulatoryFeature	ENSR00001118738	-	-	-	-	-	-	-	-	-	rs11862382	-	-	-	-	-	-	-	-	-	-	-	-	-	-	-	-	1	30531825	-	-	-	-
46	59	rs62052187	intron_variant	MODIFIER	TCF25	ENSG00000141002	Transcript	ENST00000263346	-	15/17	-	-	-	-	-	-	-	rs62052187	1	-	HGNC	29181	YES	-	-	-	-	CCDS10987.1	ENSP00000263346	-	-	0.1566	-	-	-	-	-	-	-	-
46	59	rs62052187	intron_variant	MODIFIER	TCF25	ENSG00000141002	Transcript	ENST00000263346	-	15/17	-	-	-	-	-	-	-	rs62052187	1	-	HGNC	29181	YES	-	-	-	-	CCDS10987.1	ENSP00000263346	-	-	-	-	-	-	-	-	-	-	-
46	59	rs62052187	intron_variant	MODIFIER	TCF25	ENSG00000141002	Transcript	ENST00000263347	-	12/15	-	-	-	-	-	-	-	rs62052187	1	-	HGNC	29181	-	-	-	-	-	-	ENSP00000263347	-	-	0.1566	-	-	-	-	-	-	-	-
46	59	rs62052187	intron_variant	MODIFIER	TCF25	ENSG00000141002	Transcript	ENST00000263347	-	12/15	-	-	-	-	-	-	-	rs62052187	1	-	HGNC	29181	-	-	-	-	-	-	ENSP00000263347	-	-	-	-	-	-	-	-	-	-	-
46	59	rs62052187	intron_variant	MODIFIER	TCF25	ENSG00000141002	Transcript	ENST00000562256	-	13/16	-	-	-	-	-	-	-	rs62052187	1	cds_start_NF	HGNC	29181	-	-	-	-	-	-	ENSP00000455611	-	-	0.1566	-	-	-	-	-	-	-	-
46	59	rs62052187	intron_variant	MODIFIER	TCF25	ENSG00000141002	Transcript	ENST00000562256	-	13/16	-	-	-	-	-	-	-	rs62052187	1	cds_start_NF	HGNC	29181	-	-	-	-	-	-	ENSP00000455611	-	-	-	-	-	-	-	-	-	-	-
46	59	rs62052187	regulatory_region_variant	MODIFIER	-	-	RegulatoryFeature	ENSR00001118738	-	-	-	-	-	-	-	-	-	rs62052187	-	-	-	-	-	-	-	-	-	-	-	-	-	0.1566	-	-	-	-	-	-	-	-
46	59	rs62052187	regulatory_region_variant	MODIFIER	-	-	RegulatoryFeature	ENSR00001118738	-	-	-	-	-	-	-	-	-	rs62052187	-	-	-	-	-	-	-	-	-	-	-	-	-	-	-	-	-	-	-	-	-	-
46	59	rs62052187	regulatory_region_variant	MODIFIER	-	-	RegulatoryFeature	ENSR00001887211	-	-	-	-	-	-	-	-	-	rs62052187	-	-	-	-	-	-	-	-	-	-	-	-	-	0.1566	-	-	-	-	-	-	-	-
46	59	rs62052187	regulatory_region_variant	MODIFIER	-	-	RegulatoryFeature	ENSR00001887211	-	-	-	-	-	-	-	-	-	rs62052187	-	-	-	-	-	-	-	-	-	-	-	-	-	-	-	-	-	-	-	-	-	-
46	59	rs548751922	intron_variant	MODIFIER	TCF25	ENSG00000141002	Transcript	ENST00000263346	-	16/17	-	-	-	-	-	-	-	rs548751922	1	-	HGNC	29181	YES	-	-	-	-	CCDS10987.1	ENSP00000263346	-	-	0.1554	-	-	-	-	-	-	-	-
46	59	rs548751922	intron_variant	MODIFIER	TCF25	ENSG00000141002	Transcript	ENST00000263347	-	13/15	-	-	-	-	-	-	-	rs548751922	1	-	HGNC	29181	-	-	-	-	-	-	ENSP00000263347	-	-	0.1554	-	-	-	-	-	-	-	-
46	59	rs548751922	intron_variant	MODIFIER	TCF25	ENSG00000141002	Transcript	ENST00000562256	-	14/16	-	-	-	-	-	-	-	rs548751922	1	cds_start_NF	HGNC	29181	-	-	-	-	-	-	ENSP00000455611	-	-	0.1554	-	-	-	-	-	-	-	-
46	59	rs144289287	intron_variant	MODIFIER	TCF25	ENSG00000141002	Transcript	ENST00000263346	-	16/17	-	-	-	-	-	-	-	rs144289287	1	-	HGNC	29181	YES	-	-	-	-	CCDS10987.1	ENSP00000263346	-	-	0.1502	-	-	-	-	-	-	-	-
46	59	rs144289287	intron_variant	MODIFIER	TCF25	ENSG00000141002	Transcript	ENST00000263346	-	16/17	-	-	-	-	-	-	-	rs144289287	1	-	HGNC	29181	YES	-	-	-	-	CCDS10987.1	ENSP00000263346	-	-	-	-	-	-	-	-	-	-	-
46	59	rs144289287	intron_variant	MODIFIER	TCF25	ENSG00000141002	Transcript	ENST00000263347	-	13/15	-	-	-	-	-	-	-	rs144289287	1	-	HGNC	29181	-	-	-	-	-	-	ENSP00000263347	-	-	0.1502	-	-	-	-	-	-	-	-
46	59	rs144289287	intron_variant	MODIFIER	TCF25	ENSG00000141002	Transcript	ENST00000263347	-	13/15	-	-	-	-	-	-	-	rs144289287	1	-	HGNC	29181	-	-	-	-	-	-	ENSP00000263347	-	-	-	-	-	-	-	-	-	-	-
46	59	rs144289287	intron_variant	MODIFIER	TCF25	ENSG00000141002	Transcript	ENST00000562256	-	14/16	-	-	-	-	-	-	-	rs144289287	1	cds_start_NF	HGNC	29181	-	-	-	-	-	-	ENSP00000455611	-	-	0.1502	-	-	-	-	-	-	-	-
46	59	rs144289287	intron_variant	MODIFIER	TCF25	ENSG00000141002	Transcript	ENST00000562256	-	14/16	-	-	-	-	-	-	-	rs144289287	1	cds_start_NF	HGNC	29181	-	-	-	-	-	-	ENSP00000455611	-	-	-	-	-	-	-	-	-	-	-
46	59	rs114335836	intron_variant	MODIFIER	TCF25	ENSG00000141002	Transcript	ENST00000263346	-	16/17	-	-	-	-	-	-	-	rs114335836	1	-	HGNC	29181	YES	-	-	-	-	CCDS10987.1	ENSP00000263346	-	-	0.1502	-	-	-	-	-	-	-	-
46	59	rs114335836	intron_variant	MODIFIER	TCF25	ENSG00000141002	Transcript	ENST00000263347	-	13/15	-	-	-	-	-	-	-	rs114335836	1	-	HGNC	29181	-	-	-	-	-	-	ENSP00000263347	-	-	0.1502	-	-	-	-	-	-	-	-
46	59	rs114335836	intron_variant	MODIFIER	TCF25	ENSG00000141002	Transcript	ENST00000562256	-	14/16	-	-	-	-	-	-	-	rs114335836	1	cds_start_NF	HGNC	29181	-	-	-	-	-	-	ENSP00000455611	-	-	0.1502	-	-	-	-	-	-	-	-
46	59	rs57940434	intron_variant	MODIFIER	TCF25	ENSG00000141002	Transcript	ENST00000263346	-	16/17	-	-	-	-	-	-	-	rs57940434,COSV54531292	1	-	HGNC	29181	YES	-	-	-	-	CCDS10987.1	ENSP00000263346	-	-	0.1569	-	0,1	0,1	-	-	-	-	-
46	59	rs57940434	splice_donor_5th_base_variant,intron_variant	LOW	TCF25	ENSG00000141002	Transcript	ENST00000263347	-	14/15	-	-	-	-	-	-	-	rs57940434,COSV54531292	1	-	HGNC	29181	-	-	-	-	-	-	ENSP00000263347	-	-	0.1569	-	0,1	0,1	-	-	-	-	-
46	59	rs57940434	splice_donor_5th_base_variant,intron_variant	LOW	TCF25	ENSG00000141002	Transcript	ENST00000562256	-	15/16	-	-	-	-	-	-	-	rs57940434,COSV54531292	1	cds_start_NF	HGNC	29181	-	-	-	-	-	-	ENSP00000455611	-	-	0.1569	-	0,1	0,1	-	-	-	-	-
46	59	rs57940434	missense_variant	MODERATE	TCF25	ENSG00000141002	Transcript	ENST00000566283	1/3	-	-	-	123	125	42	R/Q	cGa/cAa	rs57940434,COSV54531292	1	cds_start_NF	HGNC	29181	-	-	-	-	-	-	ENSP00000455471	tolerated_low_confidence(0.53)	unknown(0)	0.1569	-	0,1	0,1	-	-	-	-	-
46	59	rs62052189	intron_variant	MODIFIER	TCF25	ENSG00000141002	Transcript	ENST00000263346	-	16/17	-	-	-	-	-	-	-	rs62052189,COSV54531415	1	-	HGNC	29181	YES	-	-	-	-	CCDS10987.1	ENSP00000263346	-	-	0.1569	-	0,1	0,1	-	-	-	-	-
46	59	rs62052189	intron_variant	MODIFIER	TCF25	ENSG00000141002	Transcript	ENST00000263347	-	14/15	-	-	-	-	-	-	-	rs62052189,COSV54531415	1	-	HGNC	29181	-	-	-	-	-	-	ENSP00000263347	-	-	0.1569	-	0,1	0,1	-	-	-	-	-
46	59	rs62052189	intron_variant	MODIFIER	TCF25	ENSG00000141002	Transcript	ENST00000562256	-	15/16	-	-	-	-	-	-	-	rs62052189,COSV54531415	1	cds_start_NF	HGNC	29181	-	-	-	-	-	-	ENSP00000455611	-	-	0.1569	-	0,1	0,1	-	-	-	-	-
46	59	rs62052189	intron_variant	MODIFIER	TCF25	ENSG00000141002	Transcript	ENST00000566283	-	1/2	-	-	-	-	-	-	-	rs62052189,COSV54531415	1	cds_start_NF	HGNC	29181	-	-	-	-	-	-	ENSP00000455471	-	-	0.1569	-	0,1	0,1	-	-	-	-	-
46	59	rs57492102	intron_variant	MODIFIER	TCF25	ENSG00000141002	Transcript	ENST00000263346	-	16/17	-	-	-	-	-	-	-	rs57492102	1	-	HGNC	29181	YES	-	-	-	-	CCDS10987.1	ENSP00000263346	-	-	0.1569	-	-	-	-	-	-	-	-
46	59	rs57492102	intron_variant	MODIFIER	TCF25	ENSG00000141002	Transcript	ENST00000263347	-	14/15	-	-	-	-	-	-	-	rs57492102	1	-	HGNC	29181	-	-	-	-	-	-	ENSP00000263347	-	-	0.1569	-	-	-	-	-	-	-	-
46	59	rs57492102	intron_variant	MODIFIER	TCF25	ENSG00000141002	Transcript	ENST00000562256	-	15/16	-	-	-	-	-	-	-	rs57492102	1	cds_start_NF	HGNC	29181	-	-	-	-	-	-	ENSP00000455611	-	-	0.1569	-	-	-	-	-	-	-	-
46	59	rs57492102	intron_variant	MODIFIER	TCF25	ENSG00000141002	Transcript	ENST00000566283	-	1/2	-	-	-	-	-	-	-	rs57492102	1	cds_start_NF	HGNC	29181	-	-	-	-	-	-	ENSP00000455471	-	-	0.1569	-	-	-	-	-	-	-	-
46	59	rs1137042	intron_variant	MODIFIER	TCF25	ENSG00000141002	Transcript	ENST00000263346	-	16/17	-	-	-	-	-	-	-	rs1137042	1	-	HGNC	29181	YES	-	-	-	-	CCDS10987.1	ENSP00000263346	-	-	0.2945	-	-	-	-	-	-	-	-
46	59	rs1137042	intron_variant	MODIFIER	TCF25	ENSG00000141002	Transcript	ENST00000263347	-	14/15	-	-	-	-	-	-	-	rs1137042	1	-	HGNC	29181	-	-	-	-	-	-	ENSP00000263347	-	-	0.2945	-	-	-	-	-	-	-	-
46	59	rs1137042	intron_variant	MODIFIER	TCF25	ENSG00000141002	Transcript	ENST00000562256	-	15/16	-	-	-	-	-	-	-	rs1137042	1	cds_start_NF	HGNC	29181	-	-	-	-	-	-	ENSP00000455611	-	-	0.2945	-	-	-	-	-	-	-	-
46	59	rs1137042	intron_variant	MODIFIER	TCF25	ENSG00000141002	Transcript	ENST00000566283	-	1/2	-	-	-	-	-	-	-	rs1137042	1	cds_start_NF	HGNC	29181	-	-	-	-	-	-	ENSP00000455471	-	-	0.2945	-	-	-	-	-	-	-	-
46	59	rs58534852	intron_variant	MODIFIER	TCF25	ENSG00000141002	Transcript	ENST00000263346	-	16/17	-	-	-	-	-	-	-	rs58534852	1	-	HGNC	29181	YES	-	-	-	-	CCDS10987.1	ENSP00000263346	-	-	0.1569	-	-	-	-	-	-	-	-
46	59	rs58534852	intron_variant	MODIFIER	TCF25	ENSG00000141002	Transcript	ENST00000263346	-	16/17	-	-	-	-	-	-	-	rs58534852	1	-	HGNC	29181	YES	-	-	-	-	CCDS10987.1	ENSP00000263346	-	-	-	-	-	-	-	-	-	-	-
46	59	rs58534852	intron_variant	MODIFIER	TCF25	ENSG00000141002	Transcript	ENST00000263347	-	14/15	-	-	-	-	-	-	-	rs58534852	1	-	HGNC	29181	-	-	-	-	-	-	ENSP00000263347	-	-	0.1569	-	-	-	-	-	-	-	-
46	59	rs58534852	intron_variant	MODIFIER	TCF25	ENSG00000141002	Transcript	ENST00000263347	-	14/15	-	-	-	-	-	-	-	rs58534852	1	-	HGNC	29181	-	-	-	-	-	-	ENSP00000263347	-	-	-	-	-	-	-	-	-	-	-
46	59	rs58534852	intron_variant	MODIFIER	TCF25	ENSG00000141002	Transcript	ENST00000562256	-	15/16	-	-	-	-	-	-	-	rs58534852	1	cds_start_NF	HGNC	29181	-	-	-	-	-	-	ENSP00000455611	-	-	0.1569	-	-	-	-	-	-	-	-
46	59	rs58534852	intron_variant	MODIFIER	TCF25	ENSG00000141002	Transcript	ENST00000562256	-	15/16	-	-	-	-	-	-	-	rs58534852	1	cds_start_NF	HGNC	29181	-	-	-	-	-	-	ENSP00000455611	-	-	-	-	-	-	-	-	-	-	-
46	59	rs58534852	intron_variant	MODIFIER	TCF25	ENSG00000141002	Transcript	ENST00000566283	-	1/2	-	-	-	-	-	-	-	rs58534852	1	cds_start_NF	HGNC	29181	-	-	-	-	-	-	ENSP00000455471	-	-	0.1569	-	-	-	-	-	-	-	-
46	59	rs58534852	intron_variant	MODIFIER	TCF25	ENSG00000141002	Transcript	ENST00000566283	-	1/2	-	-	-	-	-	-	-	rs58534852	1	cds_start_NF	HGNC	29181	-	-	-	-	-	-	ENSP00000455471	-	-	-	-	-	-	-	-	-	-	-
46	59	rs58534852	regulatory_region_variant	MODIFIER	-	-	RegulatoryFeature	ENSR00001118739	-	-	-	-	-	-	-	-	-	rs58534852	-	-	-	-	-	-	-	-	-	-	-	-	-	0.1569	-	-	-	-	-	-	-	-
46	59	rs58534852	regulatory_region_variant	MODIFIER	-	-	RegulatoryFeature	ENSR00001118739	-	-	-	-	-	-	-	-	-	rs58534852	-	-	-	-	-	-	-	-	-	-	-	-	-	-	-	-	-	-	-	-	-	-
46	59	rs2270459	5_prime_UTR_variant	MODIFIER	MC1R	ENSG00000258839	Transcript	ENST00000555427	1/4	-	-	-	26	-	-	-	-	rs2270459	1	-	HGNC	6929	-	-	-	-	-	-	ENSP00000451760	-	-	0.1526	-	-	-	-	-	-	-	-
46	59	rs62052210	5_prime_UTR_variant	MODIFIER	MC1R	ENSG00000258839	Transcript	ENST00000555427	1/4	-	-	-	333	-	-	-	-	rs62052210	1	-	HGNC	6929	-	-	-	-	-	-	ENSP00000451760	-	-	0.1536	-	-	-	-	-	-	-	-
46	59	rs3212346	intron_variant	MODIFIER	MC1R	ENSG00000258839	Transcript	ENST00000555427	-	1/3	-	-	-	-	-	-	-	rs3212346	1	-	HGNC	6929	-	-	-	-	-	-	ENSP00000451760	-	-	0.2570	-	-	-	20158590,22961816	-	-	-	-
46	59	rs3212346	regulatory_region_variant	MODIFIER	-	-	RegulatoryFeature	ENSR00001590764	-	-	-	-	-	-	-	-	-	rs3212346	-	-	-	-	-	-	-	-	-	-	-	-	-	0.2570	-	-	-	20158590,22961816	-	-	-	-
46	59	rs11641201	intron_variant	MODIFIER	MC1R	ENSG00000258839	Transcript	ENST00000555427	-	1/3	-	-	-	-	-	-	-	rs11641201	1	-	HGNC	6929	-	-	-	-	-	-	ENSP00000451760	-	-	0.2035	-	-	-	-	-	-	-	-
46	59	rs2228478	synonymous_variant	LOW	MC1R	ENSG00000258839	Transcript	ENST00000555147	1/1	-	-	-	2322	942	314	T	acA/acG	rs2228478,COSV59626392	1	-	HGNC	6929	YES	-	-	-	-	CCDS56011.1	ENSP00000451605	-	-	0.2590	benign	0,1	1,1	21273692,25741868,15660291,26921301,17999355,20042077,18654799,21052032,23744330,27488084,31612033,26482799,20457063,23612573,23360207,29129317,26030184,30278967	-	-	-	-
46	59	rs2228478	synonymous_variant	LOW	MC1R	ENSG00000258839	Transcript	ENST00000555427	3/4	-	-	-	3245	942	314	T	acA/acG	rs2228478,COSV59626392	1	-	HGNC	6929	-	-	-	-	-	-	ENSP00000451760	-	-	0.2590	benign	0,1	1,1	21273692,25741868,15660291,26921301,17999355,20042077,18654799,21052032,23744330,27488084,31612033,26482799,20457063,23612573,23360207,29129317,26030184,30278967	-	-	-	-
46	59	rs2228478	synonymous_variant	LOW	TUBB3	ENSG00000198211	Transcript	ENST00000556922	1/5	-	-	-	1036	942	314	T	acA/acG	rs2228478,COSV59626392	1	-	HGNC	20772	YES	-	-	-	-	-	ENSP00000451560	-	-	0.2590	benign	0,1	1,1	21273692,25741868,15660291,26921301,17999355,20042077,18654799,21052032,23744330,27488084,31612033,26482799,20457063,23612573,23360207,29129317,26030184,30278967	-	-	-	-
46	59	rs2228478	regulatory_region_variant	MODIFIER	-	-	RegulatoryFeature	ENSR00000089796	-	-	-	-	-	-	-	-	-	rs2228478,COSV59626392	-	-	-	-	-	-	-	-	-	-	-	-	-	0.2590	benign	0,1	1,1	21273692,25741868,15660291,26921301,17999355,20042077,18654799,21052032,23744330,27488084,31612033,26482799,20457063,23612573,23360207,29129317,26030184,30278967	-	-	-	-
46	59	rs3212371	3_prime_UTR_variant	MODIFIER	MC1R	ENSG00000258839	Transcript	ENST00000555147	1/1	-	-	-	2915	-	-	-	-	rs3212371	1	-	HGNC	6929	YES	-	-	-	-	CCDS56011.1	ENSP00000451605	-	-	0.2145	benign	-	1	26921301,17999355,18392143,19461972,32341527	-	-	-	-
46	59	rs3212371	3_prime_UTR_variant	MODIFIER	MC1R	ENSG00000258839	Transcript	ENST00000555427	4/4	-	-	-	3457	-	-	-	-	rs3212371	1	-	HGNC	6929	-	-	-	-	-	-	ENSP00000451760	-	-	0.2145	benign	-	1	26921301,17999355,18392143,19461972,32341527	-	-	-	-
46	59	rs3212371	intron_variant	MODIFIER	TUBB3	ENSG00000198211	Transcript	ENST00000556922	-	2/4	-	-	-	-	-	-	-	rs3212371	1	-	HGNC	20772	YES	-	-	-	-	-	ENSP00000451560	-	-	0.2145	benign	-	1	26921301,17999355,18392143,19461972,32341527	-	-	-	-
46	59	rs3212371	regulatory_region_variant	MODIFIER	-	-	RegulatoryFeature	ENSR00000089796	-	-	-	-	-	-	-	-	-	rs3212371	-	-	-	-	-	-	-	-	-	-	-	-	-	0.2145	benign	-	1	26921301,17999355,18392143,19461972,32341527	-	-	-	-
46	59	rs3212371	regulatory_region_variant	MODIFIER	-	-	RegulatoryFeature	ENSR00001887214	-	-	-	-	-	-	-	-	-	rs3212371	-	-	-	-	-	-	-	-	-	-	-	-	-	0.2145	benign	-	1	26921301,17999355,18392143,19461972,32341527	-	-	-	-
47	60	rs78378222	3_prime_UTR_variant	MODIFIER	TP53	ENSG00000141510	Transcript	ENST00000269305	11/11	-	-	-	2547	-	-	-	-	rs78378222,CR118782	-1	-	HGNC	11998	YES	-	-	-	-	CCDS11118.1	ENSP00000269305	-	-	0.0026	risk_factor,conflicting_interpretations_of_pathogenicity	-	1,1	31637880,27539887,26839018,26906551,27780202,24764655,28510302,30152087,27324920,29743610,23733245,28346443,31249589,27067391,25129146,26992833,30194396,21946351,28260929,24336192,24634504,30086788,22706378,22800615,23515929,23571737,23742673,25422255,25907361,26823150,27147571,27431420,31699989,24403052,24184969,30388705,26014050,26050585,24706938,26452166,29739929,29382702,28346444,27009395,27999330,31152665,24842956,31649266,27841878,26061753,30664637,25855136,28135244,30709929,30578418,30226466,31174203,28861920,25057857,27863252,26941959,29460007,26539795,29589100,30595370,32424353,30593698,32341527,31043758,31761296,32887889,32888493	-	-	-	-
47	60	rs78378222	intron_variant	MODIFIER	TP53	ENSG00000141510	Transcript	ENST00000359597	-	8/8	-	-	-	-	-	-	-	rs78378222,CR118782	-1	-	HGNC	11998	-	-	-	-	-	-	ENSP00000352610	-	-	0.0026	risk_factor,conflicting_interpretations_of_pathogenicity	-	1,1	31637880,27539887,26839018,26906551,27780202,24764655,28510302,30152087,27324920,29743610,23733245,28346443,31249589,27067391,25129146,26992833,30194396,21946351,28260929,24336192,24634504,30086788,22706378,22800615,23515929,23571737,23742673,25422255,25907361,26823150,27147571,27431420,31699989,24403052,24184969,30388705,26014050,26050585,24706938,26452166,29739929,29382702,28346444,27009395,27999330,31152665,24842956,31649266,27841878,26061753,30664637,25855136,28135244,30709929,30578418,30226466,31174203,28861920,25057857,27863252,26941959,29460007,26539795,29589100,30595370,32424353,30593698,32341527,31043758,31761296,32887889,32888493	-	-	-	-
47	60	rs78378222	intron_variant	MODIFIER	TP53	ENSG00000141510	Transcript	ENST00000413465	-	6/6	-	-	-	-	-	-	-	rs78378222,CR118782	-1	-	HGNC	11998	-	-	-	-	-	-	ENSP00000410739	-	-	0.0026	risk_factor,conflicting_interpretations_of_pathogenicity	-	1,1	31637880,27539887,26839018,26906551,27780202,24764655,28510302,30152087,27324920,29743610,23733245,28346443,31249589,27067391,25129146,26992833,30194396,21946351,28260929,24336192,24634504,30086788,22706378,22800615,23515929,23571737,23742673,25422255,25907361,26823150,27147571,27431420,31699989,24403052,24184969,30388705,26014050,26050585,24706938,26452166,29739929,29382702,28346444,27009395,27999330,31152665,24842956,31649266,27841878,26061753,30664637,25855136,28135244,30709929,30578418,30226466,31174203,28861920,25057857,27863252,26941959,29460007,26539795,29589100,30595370,32424353,30593698,32341527,31043758,31761296,32887889,32888493	-	-	-	-
47	60	rs78378222	3_prime_UTR_variant	MODIFIER	TP53	ENSG00000141510	Transcript	ENST00000420246	12/12	-	-	-	2623	-	-	-	-	rs78378222,CR118782	-1	-	HGNC	11998	-	-	-	-	-	CCDS45606.1	ENSP00000391127	-	-	0.0026	risk_factor,conflicting_interpretations_of_pathogenicity	-	1,1	31637880,27539887,26839018,26906551,27780202,24764655,28510302,30152087,27324920,29743610,23733245,28346443,31249589,27067391,25129146,26992833,30194396,21946351,28260929,24336192,24634504,30086788,22706378,22800615,23515929,23571737,23742673,25422255,25907361,26823150,27147571,27431420,31699989,24403052,24184969,30388705,26014050,26050585,24706938,26452166,29739929,29382702,28346444,27009395,27999330,31152665,24842956,31649266,27841878,26061753,30664637,25855136,28135244,30709929,30578418,30226466,31174203,28861920,25057857,27863252,26941959,29460007,26539795,29589100,30595370,32424353,30593698,32341527,31043758,31761296,32887889,32888493	-	-	-	-
47	60	rs78378222	3_prime_UTR_variant	MODIFIER	TP53	ENSG00000141510	Transcript	ENST00000445888	11/11	-	-	-	2493	-	-	-	-	rs78378222,CR118782	-1	-	HGNC	11998	-	-	-	-	-	CCDS11118.1	ENSP00000391478	-	-	0.0026	risk_factor,conflicting_interpretations_of_pathogenicity	-	1,1	31637880,27539887,26839018,26906551,27780202,24764655,28510302,30152087,27324920,29743610,23733245,28346443,31249589,27067391,25129146,26992833,30194396,21946351,28260929,24336192,24634504,30086788,22706378,22800615,23515929,23571737,23742673,25422255,25907361,26823150,27147571,27431420,31699989,24403052,24184969,30388705,26014050,26050585,24706938,26452166,29739929,29382702,28346444,27009395,27999330,31152665,24842956,31649266,27841878,26061753,30664637,25855136,28135244,30709929,30578418,30226466,31174203,28861920,25057857,27863252,26941959,29460007,26539795,29589100,30595370,32424353,30593698,32341527,31043758,31761296,32887889,32888493	-	-	-	-
47	60	rs78378222	3_prime_UTR_variant	MODIFIER	TP53	ENSG00000141510	Transcript	ENST00000455263	12/12	-	-	-	2550	-	-	-	-	rs78378222,CR118782	-1	-	HGNC	11998	-	-	-	-	-	CCDS45605.1	ENSP00000398846	-	-	0.0026	risk_factor,conflicting_interpretations_of_pathogenicity	-	1,1	31637880,27539887,26839018,26906551,27780202,24764655,28510302,30152087,27324920,29743610,23733245,28346443,31249589,27067391,25129146,26992833,30194396,21946351,28260929,24336192,24634504,30086788,22706378,22800615,23515929,23571737,23742673,25422255,25907361,26823150,27147571,27431420,31699989,24403052,24184969,30388705,26014050,26050585,24706938,26452166,29739929,29382702,28346444,27009395,27999330,31152665,24842956,31649266,27841878,26061753,30664637,25855136,28135244,30709929,30578418,30226466,31174203,28861920,25057857,27863252,26941959,29460007,26539795,29589100,30595370,32424353,30593698,32341527,31043758,31761296,32887889,32888493	-	-	-	-
47	60	rs78378222	regulatory_region_variant	MODIFIER	-	-	RegulatoryFeature	ENSR00001888291	-	-	-	-	-	-	-	-	-	rs78378222,CR118782	-	-	-	-	-	-	-	-	-	-	-	-	-	0.0026	risk_factor,conflicting_interpretations_of_pathogenicity	-	1,1	31637880,27539887,26839018,26906551,27780202,24764655,28510302,30152087,27324920,29743610,23733245,28346443,31249589,27067391,25129146,26992833,30194396,21946351,28260929,24336192,24634504,30086788,22706378,22800615,23515929,23571737,23742673,25422255,25907361,26823150,27147571,27431420,31699989,24403052,24184969,30388705,26014050,26050585,24706938,26452166,29739929,29382702,28346444,27009395,27999330,31152665,24842956,31649266,27841878,26061753,30664637,25855136,28135244,30709929,30578418,30226466,31174203,28861920,25057857,27863252,26941959,29460007,26539795,29589100,30595370,32424353,30593698,32341527,31043758,31761296,32887889,32888493	-	-	-	-
47	60	rs138420351	intron_variant	MODIFIER	DNAH2	ENSG00000183914	Transcript	ENST00000389173	-	49/84	-	-	-	-	-	-	-	rs138420351	1	-	HGNC	2948	-	-	-	-	-	CCDS32551.1	ENSP00000373825	-	-	0.0048	-	-	1	30194396,29739929,30595370,31761296	-	-	-	-
47	60	rs138420351	intron_variant	MODIFIER	DNAH2	ENSG00000183914	Transcript	ENST00000572933	-	50/85	-	-	-	-	-	-	-	rs138420351	1	-	HGNC	2948	YES	-	-	-	-	CCDS32551.1	ENSP00000458355	-	-	0.0048	-	-	1	30194396,29739929,30595370,31761296	-	-	-	-
47	61	rs1641548	intron_variant	MODIFIER	TP53	ENSG00000141510	Transcript	ENST00000269305	-	9/10	-	-	-	-	-	-	-	rs1641548	-1	-	HGNC	11998	YES	-	-	-	-	CCDS11118.1	ENSP00000269305	-	-	0.1056	-	-	1	19222838,32341527	-	-	-	-
47	61	rs1641548	intron_variant	MODIFIER	TP53	ENSG00000141510	Transcript	ENST00000359597	-	8/8	-	-	-	-	-	-	-	rs1641548	-1	-	HGNC	11998	-	-	-	-	-	-	ENSP00000352610	-	-	0.1056	-	-	1	19222838,32341527	-	-	-	-
47	61	rs1641548	intron_variant	MODIFIER	TP53	ENSG00000141510	Transcript	ENST00000413465	-	6/6	-	-	-	-	-	-	-	rs1641548	-1	-	HGNC	11998	-	-	-	-	-	-	ENSP00000410739	-	-	0.1056	-	-	1	19222838,32341527	-	-	-	-
47	61	rs1641548	intron_variant	MODIFIER	TP53	ENSG00000141510	Transcript	ENST00000420246	-	10/11	-	-	-	-	-	-	-	rs1641548	-1	-	HGNC	11998	-	-	-	-	-	CCDS45606.1	ENSP00000391127	-	-	0.1056	-	-	1	19222838,32341527	-	-	-	-
47	61	rs1641548	intron_variant	MODIFIER	TP53	ENSG00000141510	Transcript	ENST00000445888	-	9/10	-	-	-	-	-	-	-	rs1641548	-1	-	HGNC	11998	-	-	-	-	-	CCDS11118.1	ENSP00000391478	-	-	0.1056	-	-	1	19222838,32341527	-	-	-	-
47	61	rs1641548	intron_variant	MODIFIER	TP53	ENSG00000141510	Transcript	ENST00000455263	-	10/11	-	-	-	-	-	-	-	rs1641548	-1	-	HGNC	11998	-	-	-	-	-	CCDS45605.1	ENSP00000398846	-	-	0.1056	-	-	1	19222838,32341527	-	-	-	-
47	61	rs1641548	intron_variant	MODIFIER	TP53	ENSG00000141510	Transcript	ENST00000576024	-	1/1	-	-	-	-	-	-	-	rs1641548	-1	cds_start_NF	HGNC	11998	-	-	-	-	-	-	ENSP00000458393	-	-	0.1056	-	-	1	19222838,32341527	-	-	-	-
47	61	rs858528	intron_variant	MODIFIER	TP53	ENSG00000141510	Transcript	ENST00000269305	-	9/10	-	-	-	-	-	-	-	rs858528,COSV53538729	-1	-	HGNC	11998	YES	-	-	-	-	CCDS11118.1	ENSP00000269305	-	-	0.1707	-	0,1	0,1	18798306,19222838	-	-	-	-
47	61	rs858528	intron_variant	MODIFIER	TP53	ENSG00000141510	Transcript	ENST00000359597	-	8/8	-	-	-	-	-	-	-	rs858528,COSV53538729	-1	-	HGNC	11998	-	-	-	-	-	-	ENSP00000352610	-	-	0.1707	-	0,1	0,1	18798306,19222838	-	-	-	-
47	61	rs858528	intron_variant	MODIFIER	TP53	ENSG00000141510	Transcript	ENST00000413465	-	6/6	-	-	-	-	-	-	-	rs858528,COSV53538729	-1	-	HGNC	11998	-	-	-	-	-	-	ENSP00000410739	-	-	0.1707	-	0,1	0,1	18798306,19222838	-	-	-	-
47	61	rs858528	intron_variant	MODIFIER	TP53	ENSG00000141510	Transcript	ENST00000420246	-	10/11	-	-	-	-	-	-	-	rs858528,COSV53538729	-1	-	HGNC	11998	-	-	-	-	-	CCDS45606.1	ENSP00000391127	-	-	0.1707	-	0,1	0,1	18798306,19222838	-	-	-	-
47	61	rs858528	intron_variant	MODIFIER	TP53	ENSG00000141510	Transcript	ENST00000445888	-	9/10	-	-	-	-	-	-	-	rs858528,COSV53538729	-1	-	HGNC	11998	-	-	-	-	-	CCDS11118.1	ENSP00000391478	-	-	0.1707	-	0,1	0,1	18798306,19222838	-	-	-	-
47	61	rs858528	intron_variant	MODIFIER	TP53	ENSG00000141510	Transcript	ENST00000455263	-	10/11	-	-	-	-	-	-	-	rs858528,COSV53538729	-1	-	HGNC	11998	-	-	-	-	-	CCDS45605.1	ENSP00000398846	-	-	0.1707	-	0,1	0,1	18798306,19222838	-	-	-	-
47	61	rs858528	intron_variant	MODIFIER	TP53	ENSG00000141510	Transcript	ENST00000576024	-	1/1	-	-	-	-	-	-	-	rs858528,COSV53538729	-1	cds_start_NF	HGNC	11998	-	-	-	-	-	-	ENSP00000458393	-	-	0.1707	-	0,1	0,1	18798306,19222838	-	-	-	-
47	61	rs1642793	intron_variant	MODIFIER	TP53	ENSG00000141510	Transcript	ENST00000269305	-	9/10	-	-	-	-	-	-	-	rs1642793	-1	-	HGNC	11998	YES	-	-	-	-	CCDS11118.1	ENSP00000269305	-	-	-	-	-	-	-	-	-	-	-
47	61	rs1642793	intron_variant	MODIFIER	TP53	ENSG00000141510	Transcript	ENST00000269305	-	9/10	-	-	-	-	-	-	-	rs1642793	-1	-	HGNC	11998	YES	-	-	-	-	CCDS11118.1	ENSP00000269305	-	-	0.8313	-	-	-	-	-	-	-	-
47	61	rs1642793	intron_variant	MODIFIER	TP53	ENSG00000141510	Transcript	ENST00000359597	-	8/8	-	-	-	-	-	-	-	rs1642793	-1	-	HGNC	11998	-	-	-	-	-	-	ENSP00000352610	-	-	-	-	-	-	-	-	-	-	-
47	61	rs1642793	intron_variant	MODIFIER	TP53	ENSG00000141510	Transcript	ENST00000359597	-	8/8	-	-	-	-	-	-	-	rs1642793	-1	-	HGNC	11998	-	-	-	-	-	-	ENSP00000352610	-	-	0.8313	-	-	-	-	-	-	-	-
47	61	rs1642793	intron_variant	MODIFIER	TP53	ENSG00000141510	Transcript	ENST00000413465	-	6/6	-	-	-	-	-	-	-	rs1642793	-1	-	HGNC	11998	-	-	-	-	-	-	ENSP00000410739	-	-	-	-	-	-	-	-	-	-	-
47	61	rs1642793	intron_variant	MODIFIER	TP53	ENSG00000141510	Transcript	ENST00000413465	-	6/6	-	-	-	-	-	-	-	rs1642793	-1	-	HGNC	11998	-	-	-	-	-	-	ENSP00000410739	-	-	0.8313	-	-	-	-	-	-	-	-
47	61	rs1642793	intron_variant	MODIFIER	TP53	ENSG00000141510	Transcript	ENST00000420246	-	10/11	-	-	-	-	-	-	-	rs1642793	-1	-	HGNC	11998	-	-	-	-	-	CCDS45606.1	ENSP00000391127	-	-	-	-	-	-	-	-	-	-	-
47	61	rs1642793	intron_variant	MODIFIER	TP53	ENSG00000141510	Transcript	ENST00000420246	-	10/11	-	-	-	-	-	-	-	rs1642793	-1	-	HGNC	11998	-	-	-	-	-	CCDS45606.1	ENSP00000391127	-	-	0.8313	-	-	-	-	-	-	-	-
47	61	rs1642793	intron_variant	MODIFIER	TP53	ENSG00000141510	Transcript	ENST00000445888	-	9/10	-	-	-	-	-	-	-	rs1642793	-1	-	HGNC	11998	-	-	-	-	-	CCDS11118.1	ENSP00000391478	-	-	-	-	-	-	-	-	-	-	-
47	61	rs1642793	intron_variant	MODIFIER	TP53	ENSG00000141510	Transcript	ENST00000445888	-	9/10	-	-	-	-	-	-	-	rs1642793	-1	-	HGNC	11998	-	-	-	-	-	CCDS11118.1	ENSP00000391478	-	-	0.8313	-	-	-	-	-	-	-	-
47	61	rs1642793	intron_variant	MODIFIER	TP53	ENSG00000141510	Transcript	ENST00000455263	-	10/11	-	-	-	-	-	-	-	rs1642793	-1	-	HGNC	11998	-	-	-	-	-	CCDS45605.1	ENSP00000398846	-	-	-	-	-	-	-	-	-	-	-
47	61	rs1642793	intron_variant	MODIFIER	TP53	ENSG00000141510	Transcript	ENST00000455263	-	10/11	-	-	-	-	-	-	-	rs1642793	-1	-	HGNC	11998	-	-	-	-	-	CCDS45605.1	ENSP00000398846	-	-	0.8313	-	-	-	-	-	-	-	-
47	61	rs1642793	intron_variant	MODIFIER	TP53	ENSG00000141510	Transcript	ENST00000576024	-	1/1	-	-	-	-	-	-	-	rs1642793	-1	cds_start_NF	HGNC	11998	-	-	-	-	-	-	ENSP00000458393	-	-	-	-	-	-	-	-	-	-	-
47	61	rs1642793	intron_variant	MODIFIER	TP53	ENSG00000141510	Transcript	ENST00000576024	-	1/1	-	-	-	-	-	-	-	rs1642793	-1	cds_start_NF	HGNC	11998	-	-	-	-	-	-	ENSP00000458393	-	-	0.8313	-	-	-	-	-	-	-	-
47	61	rs1625895	intron_variant	MODIFIER	TP53	ENSG00000141510	Transcript	ENST00000269305	-	6/10	-	-	-	-	-	-	-	rs1625895	-1	-	HGNC	11998	YES	-	-	-	-	CCDS11118.1	ENSP00000269305	-	-	-	-	-	1	25741868,16465622,18854777,19826048,19276285,25340731,19276375,28415781,25233467,27917368,17908995,17428325,18798306,19193430,21402718,18640487,24818791,12466288,17151932,17301252,17449902,17624591,19423538,19426493,19505915,21810023,21838531,23029260,23360829,29167767,30796655,31205533,31788124,25430047,30048458,31624379,31686737,25925845,29892419,22829776,27503997,23412385,21342648,30944658,16039051,18314326,21869887,19386249	-	-	-	-
47	61	rs1625895	intron_variant	MODIFIER	TP53	ENSG00000141510	Transcript	ENST00000269305	-	6/10	-	-	-	-	-	-	-	rs1625895	-1	-	HGNC	11998	YES	-	-	-	-	CCDS11118.1	ENSP00000269305	-	-	0.8337	benign	-	1	25741868,16465622,18854777,19826048,19276285,25340731,19276375,28415781,25233467,27917368,17908995,17428325,18798306,19193430,21402718,18640487,24818791,12466288,17151932,17301252,17449902,17624591,19423538,19426493,19505915,21810023,21838531,23029260,23360829,29167767,30796655,31205533,31788124,25430047,30048458,31624379,31686737,25925845,29892419,22829776,27503997,23412385,21342648,30944658,16039051,18314326,21869887,19386249	-	-	-	-
47	61	rs1625895	intron_variant	MODIFIER	TP53	ENSG00000141510	Transcript	ENST00000269305	-	6/10	-	-	-	-	-	-	-	rs1625895	-1	-	HGNC	11998	YES	-	-	-	-	CCDS11118.1	ENSP00000269305	-	-	-	-	-	1	25741868,16465622,18854777,19826048,19276285,25340731,19276375,28415781,25233467,27917368,17908995,17428325,18798306,19193430,21402718,18640487,24818791,12466288,17151932,17301252,17449902,17624591,19423538,19426493,19505915,21810023,21838531,23029260,23360829,29167767,30796655,31205533,31788124,25430047,30048458,31624379,31686737,25925845,29892419,22829776,27503997,23412385,21342648,30944658,16039051,18314326,21869887,19386249	-	-	-	-
47	61	rs1625895	intron_variant	MODIFIER	TP53	ENSG00000141510	Transcript	ENST00000359597	-	5/8	-	-	-	-	-	-	-	rs1625895	-1	-	HGNC	11998	-	-	-	-	-	-	ENSP00000352610	-	-	-	-	-	1	25741868,16465622,18854777,19826048,19276285,25340731,19276375,28415781,25233467,27917368,17908995,17428325,18798306,19193430,21402718,18640487,24818791,12466288,17151932,17301252,17449902,17624591,19423538,19426493,19505915,21810023,21838531,23029260,23360829,29167767,30796655,31205533,31788124,25430047,30048458,31624379,31686737,25925845,29892419,22829776,27503997,23412385,21342648,30944658,16039051,18314326,21869887,19386249	-	-	-	-
47	61	rs1625895	intron_variant	MODIFIER	TP53	ENSG00000141510	Transcript	ENST00000359597	-	5/8	-	-	-	-	-	-	-	rs1625895	-1	-	HGNC	11998	-	-	-	-	-	-	ENSP00000352610	-	-	0.8337	benign	-	1	25741868,16465622,18854777,19826048,19276285,25340731,19276375,28415781,25233467,27917368,17908995,17428325,18798306,19193430,21402718,18640487,24818791,12466288,17151932,17301252,17449902,17624591,19423538,19426493,19505915,21810023,21838531,23029260,23360829,29167767,30796655,31205533,31788124,25430047,30048458,31624379,31686737,25925845,29892419,22829776,27503997,23412385,21342648,30944658,16039051,18314326,21869887,19386249	-	-	-	-
47	61	rs1625895	intron_variant	MODIFIER	TP53	ENSG00000141510	Transcript	ENST00000359597	-	5/8	-	-	-	-	-	-	-	rs1625895	-1	-	HGNC	11998	-	-	-	-	-	-	ENSP00000352610	-	-	-	-	-	1	25741868,16465622,18854777,19826048,19276285,25340731,19276375,28415781,25233467,27917368,17908995,17428325,18798306,19193430,21402718,18640487,24818791,12466288,17151932,17301252,17449902,17624591,19423538,19426493,19505915,21810023,21838531,23029260,23360829,29167767,30796655,31205533,31788124,25430047,30048458,31624379,31686737,25925845,29892419,22829776,27503997,23412385,21342648,30944658,16039051,18314326,21869887,19386249	-	-	-	-
47	61	rs1625895	intron_variant	MODIFIER	TP53	ENSG00000141510	Transcript	ENST00000413465	-	5/6	-	-	-	-	-	-	-	rs1625895	-1	-	HGNC	11998	-	-	-	-	-	-	ENSP00000410739	-	-	-	-	-	1	25741868,16465622,18854777,19826048,19276285,25340731,19276375,28415781,25233467,27917368,17908995,17428325,18798306,19193430,21402718,18640487,24818791,12466288,17151932,17301252,17449902,17624591,19423538,19426493,19505915,21810023,21838531,23029260,23360829,29167767,30796655,31205533,31788124,25430047,30048458,31624379,31686737,25925845,29892419,22829776,27503997,23412385,21342648,30944658,16039051,18314326,21869887,19386249	-	-	-	-
47	61	rs1625895	intron_variant	MODIFIER	TP53	ENSG00000141510	Transcript	ENST00000413465	-	5/6	-	-	-	-	-	-	-	rs1625895	-1	-	HGNC	11998	-	-	-	-	-	-	ENSP00000410739	-	-	0.8337	benign	-	1	25741868,16465622,18854777,19826048,19276285,25340731,19276375,28415781,25233467,27917368,17908995,17428325,18798306,19193430,21402718,18640487,24818791,12466288,17151932,17301252,17449902,17624591,19423538,19426493,19505915,21810023,21838531,23029260,23360829,29167767,30796655,31205533,31788124,25430047,30048458,31624379,31686737,25925845,29892419,22829776,27503997,23412385,21342648,30944658,16039051,18314326,21869887,19386249	-	-	-	-
47	61	rs1625895	intron_variant	MODIFIER	TP53	ENSG00000141510	Transcript	ENST00000413465	-	5/6	-	-	-	-	-	-	-	rs1625895	-1	-	HGNC	11998	-	-	-	-	-	-	ENSP00000410739	-	-	-	-	-	1	25741868,16465622,18854777,19826048,19276285,25340731,19276375,28415781,25233467,27917368,17908995,17428325,18798306,19193430,21402718,18640487,24818791,12466288,17151932,17301252,17449902,17624591,19423538,19426493,19505915,21810023,21838531,23029260,23360829,29167767,30796655,31205533,31788124,25430047,30048458,31624379,31686737,25925845,29892419,22829776,27503997,23412385,21342648,30944658,16039051,18314326,21869887,19386249	-	-	-	-
47	61	rs1625895	intron_variant	MODIFIER	TP53	ENSG00000141510	Transcript	ENST00000420246	-	6/11	-	-	-	-	-	-	-	rs1625895	-1	-	HGNC	11998	-	-	-	-	-	CCDS45606.1	ENSP00000391127	-	-	-	-	-	1	25741868,16465622,18854777,19826048,19276285,25340731,19276375,28415781,25233467,27917368,17908995,17428325,18798306,19193430,21402718,18640487,24818791,12466288,17151932,17301252,17449902,17624591,19423538,19426493,19505915,21810023,21838531,23029260,23360829,29167767,30796655,31205533,31788124,25430047,30048458,31624379,31686737,25925845,29892419,22829776,27503997,23412385,21342648,30944658,16039051,18314326,21869887,19386249	-	-	-	-
47	61	rs1625895	intron_variant	MODIFIER	TP53	ENSG00000141510	Transcript	ENST00000420246	-	6/11	-	-	-	-	-	-	-	rs1625895	-1	-	HGNC	11998	-	-	-	-	-	CCDS45606.1	ENSP00000391127	-	-	0.8337	benign	-	1	25741868,16465622,18854777,19826048,19276285,25340731,19276375,28415781,25233467,27917368,17908995,17428325,18798306,19193430,21402718,18640487,24818791,12466288,17151932,17301252,17449902,17624591,19423538,19426493,19505915,21810023,21838531,23029260,23360829,29167767,30796655,31205533,31788124,25430047,30048458,31624379,31686737,25925845,29892419,22829776,27503997,23412385,21342648,30944658,16039051,18314326,21869887,19386249	-	-	-	-
47	61	rs1625895	intron_variant	MODIFIER	TP53	ENSG00000141510	Transcript	ENST00000420246	-	6/11	-	-	-	-	-	-	-	rs1625895	-1	-	HGNC	11998	-	-	-	-	-	CCDS45606.1	ENSP00000391127	-	-	-	-	-	1	25741868,16465622,18854777,19826048,19276285,25340731,19276375,28415781,25233467,27917368,17908995,17428325,18798306,19193430,21402718,18640487,24818791,12466288,17151932,17301252,17449902,17624591,19423538,19426493,19505915,21810023,21838531,23029260,23360829,29167767,30796655,31205533,31788124,25430047,30048458,31624379,31686737,25925845,29892419,22829776,27503997,23412385,21342648,30944658,16039051,18314326,21869887,19386249	-	-	-	-
47	61	rs1625895	intron_variant	MODIFIER	TP53	ENSG00000141510	Transcript	ENST00000445888	-	6/10	-	-	-	-	-	-	-	rs1625895	-1	-	HGNC	11998	-	-	-	-	-	CCDS11118.1	ENSP00000391478	-	-	-	-	-	1	25741868,16465622,18854777,19826048,19276285,25340731,19276375,28415781,25233467,27917368,17908995,17428325,18798306,19193430,21402718,18640487,24818791,12466288,17151932,17301252,17449902,17624591,19423538,19426493,19505915,21810023,21838531,23029260,23360829,29167767,30796655,31205533,31788124,25430047,30048458,31624379,31686737,25925845,29892419,22829776,27503997,23412385,21342648,30944658,16039051,18314326,21869887,19386249	-	-	-	-
47	61	rs1625895	intron_variant	MODIFIER	TP53	ENSG00000141510	Transcript	ENST00000445888	-	6/10	-	-	-	-	-	-	-	rs1625895	-1	-	HGNC	11998	-	-	-	-	-	CCDS11118.1	ENSP00000391478	-	-	0.8337	benign	-	1	25741868,16465622,18854777,19826048,19276285,25340731,19276375,28415781,25233467,27917368,17908995,17428325,18798306,19193430,21402718,18640487,24818791,12466288,17151932,17301252,17449902,17624591,19423538,19426493,19505915,21810023,21838531,23029260,23360829,29167767,30796655,31205533,31788124,25430047,30048458,31624379,31686737,25925845,29892419,22829776,27503997,23412385,21342648,30944658,16039051,18314326,21869887,19386249	-	-	-	-
47	61	rs1625895	intron_variant	MODIFIER	TP53	ENSG00000141510	Transcript	ENST00000445888	-	6/10	-	-	-	-	-	-	-	rs1625895	-1	-	HGNC	11998	-	-	-	-	-	CCDS11118.1	ENSP00000391478	-	-	-	-	-	1	25741868,16465622,18854777,19826048,19276285,25340731,19276375,28415781,25233467,27917368,17908995,17428325,18798306,19193430,21402718,18640487,24818791,12466288,17151932,17301252,17449902,17624591,19423538,19426493,19505915,21810023,21838531,23029260,23360829,29167767,30796655,31205533,31788124,25430047,30048458,31624379,31686737,25925845,29892419,22829776,27503997,23412385,21342648,30944658,16039051,18314326,21869887,19386249	-	-	-	-
47	61	rs1625895	intron_variant	MODIFIER	TP53	ENSG00000141510	Transcript	ENST00000455263	-	6/11	-	-	-	-	-	-	-	rs1625895	-1	-	HGNC	11998	-	-	-	-	-	CCDS45605.1	ENSP00000398846	-	-	-	-	-	1	25741868,16465622,18854777,19826048,19276285,25340731,19276375,28415781,25233467,27917368,17908995,17428325,18798306,19193430,21402718,18640487,24818791,12466288,17151932,17301252,17449902,17624591,19423538,19426493,19505915,21810023,21838531,23029260,23360829,29167767,30796655,31205533,31788124,25430047,30048458,31624379,31686737,25925845,29892419,22829776,27503997,23412385,21342648,30944658,16039051,18314326,21869887,19386249	-	-	-	-
47	61	rs1625895	intron_variant	MODIFIER	TP53	ENSG00000141510	Transcript	ENST00000455263	-	6/11	-	-	-	-	-	-	-	rs1625895	-1	-	HGNC	11998	-	-	-	-	-	CCDS45605.1	ENSP00000398846	-	-	0.8337	benign	-	1	25741868,16465622,18854777,19826048,19276285,25340731,19276375,28415781,25233467,27917368,17908995,17428325,18798306,19193430,21402718,18640487,24818791,12466288,17151932,17301252,17449902,17624591,19423538,19426493,19505915,21810023,21838531,23029260,23360829,29167767,30796655,31205533,31788124,25430047,30048458,31624379,31686737,25925845,29892419,22829776,27503997,23412385,21342648,30944658,16039051,18314326,21869887,19386249	-	-	-	-
47	61	rs1625895	intron_variant	MODIFIER	TP53	ENSG00000141510	Transcript	ENST00000455263	-	6/11	-	-	-	-	-	-	-	rs1625895	-1	-	HGNC	11998	-	-	-	-	-	CCDS45605.1	ENSP00000398846	-	-	-	-	-	1	25741868,16465622,18854777,19826048,19276285,25340731,19276375,28415781,25233467,27917368,17908995,17428325,18798306,19193430,21402718,18640487,24818791,12466288,17151932,17301252,17449902,17624591,19423538,19426493,19505915,21810023,21838531,23029260,23360829,29167767,30796655,31205533,31788124,25430047,30048458,31624379,31686737,25925845,29892419,22829776,27503997,23412385,21342648,30944658,16039051,18314326,21869887,19386249	-	-	-	-
47	61	rs1625895	intron_variant	MODIFIER	TP53	ENSG00000141510	Transcript	ENST00000509690	-	3/5	-	-	-	-	-	-	-	rs1625895	-1	cds_end_NF	HGNC	11998	-	-	-	-	-	-	ENSP00000425104	-	-	-	-	-	1	25741868,16465622,18854777,19826048,19276285,25340731,19276375,28415781,25233467,27917368,17908995,17428325,18798306,19193430,21402718,18640487,24818791,12466288,17151932,17301252,17449902,17624591,19423538,19426493,19505915,21810023,21838531,23029260,23360829,29167767,30796655,31205533,31788124,25430047,30048458,31624379,31686737,25925845,29892419,22829776,27503997,23412385,21342648,30944658,16039051,18314326,21869887,19386249	-	-	-	-
47	61	rs1625895	intron_variant	MODIFIER	TP53	ENSG00000141510	Transcript	ENST00000509690	-	3/5	-	-	-	-	-	-	-	rs1625895	-1	cds_end_NF	HGNC	11998	-	-	-	-	-	-	ENSP00000425104	-	-	0.8337	benign	-	1	25741868,16465622,18854777,19826048,19276285,25340731,19276375,28415781,25233467,27917368,17908995,17428325,18798306,19193430,21402718,18640487,24818791,12466288,17151932,17301252,17449902,17624591,19423538,19426493,19505915,21810023,21838531,23029260,23360829,29167767,30796655,31205533,31788124,25430047,30048458,31624379,31686737,25925845,29892419,22829776,27503997,23412385,21342648,30944658,16039051,18314326,21869887,19386249	-	-	-	-
47	61	rs1625895	intron_variant	MODIFIER	TP53	ENSG00000141510	Transcript	ENST00000509690	-	3/5	-	-	-	-	-	-	-	rs1625895	-1	cds_end_NF	HGNC	11998	-	-	-	-	-	-	ENSP00000425104	-	-	-	-	-	1	25741868,16465622,18854777,19826048,19276285,25340731,19276375,28415781,25233467,27917368,17908995,17428325,18798306,19193430,21402718,18640487,24818791,12466288,17151932,17301252,17449902,17624591,19423538,19426493,19505915,21810023,21838531,23029260,23360829,29167767,30796655,31205533,31788124,25430047,30048458,31624379,31686737,25925845,29892419,22829776,27503997,23412385,21342648,30944658,16039051,18314326,21869887,19386249	-	-	-	-
47	61	rs1625895	intron_variant	MODIFIER	TP53	ENSG00000141510	Transcript	ENST00000514944	-	5/5	-	-	-	-	-	-	-	rs1625895	-1	cds_end_NF	HGNC	11998	-	-	-	-	-	-	ENSP00000423862	-	-	-	-	-	1	25741868,16465622,18854777,19826048,19276285,25340731,19276375,28415781,25233467,27917368,17908995,17428325,18798306,19193430,21402718,18640487,24818791,12466288,17151932,17301252,17449902,17624591,19423538,19426493,19505915,21810023,21838531,23029260,23360829,29167767,30796655,31205533,31788124,25430047,30048458,31624379,31686737,25925845,29892419,22829776,27503997,23412385,21342648,30944658,16039051,18314326,21869887,19386249	-	-	-	-
47	61	rs1625895	intron_variant	MODIFIER	TP53	ENSG00000141510	Transcript	ENST00000514944	-	5/5	-	-	-	-	-	-	-	rs1625895	-1	cds_end_NF	HGNC	11998	-	-	-	-	-	-	ENSP00000423862	-	-	0.8337	benign	-	1	25741868,16465622,18854777,19826048,19276285,25340731,19276375,28415781,25233467,27917368,17908995,17428325,18798306,19193430,21402718,18640487,24818791,12466288,17151932,17301252,17449902,17624591,19423538,19426493,19505915,21810023,21838531,23029260,23360829,29167767,30796655,31205533,31788124,25430047,30048458,31624379,31686737,25925845,29892419,22829776,27503997,23412385,21342648,30944658,16039051,18314326,21869887,19386249	-	-	-	-
47	61	rs1625895	intron_variant	MODIFIER	TP53	ENSG00000141510	Transcript	ENST00000514944	-	5/5	-	-	-	-	-	-	-	rs1625895	-1	cds_end_NF	HGNC	11998	-	-	-	-	-	-	ENSP00000423862	-	-	-	-	-	1	25741868,16465622,18854777,19826048,19276285,25340731,19276375,28415781,25233467,27917368,17908995,17428325,18798306,19193430,21402718,18640487,24818791,12466288,17151932,17301252,17449902,17624591,19423538,19426493,19505915,21810023,21838531,23029260,23360829,29167767,30796655,31205533,31788124,25430047,30048458,31624379,31686737,25925845,29892419,22829776,27503997,23412385,21342648,30944658,16039051,18314326,21869887,19386249	-	-	-	-
47	61	rs2909430	intron_variant	MODIFIER	TP53	ENSG00000141510	Transcript	ENST00000269305	-	4/10	-	-	-	-	-	-	-	rs2909430,COSV52668782	-1	-	HGNC	11998	YES	-	-	-	-	CCDS11118.1	ENSP00000269305	-	-	-	-	0,1	1,1	24218030,18678618,19276285,23761422,19276375,27246533,25233467,27917368,21402718,28976792,24818791,15450681,17301252,17449902,19423538,22962577,28364582,28373458,31205533,31788124,25925845,20352120,21342648	-	-	-	-
47	61	rs2909430	intron_variant	MODIFIER	TP53	ENSG00000141510	Transcript	ENST00000269305	-	4/10	-	-	-	-	-	-	-	rs2909430,COSV52668782	-1	-	HGNC	11998	YES	-	-	-	-	CCDS11118.1	ENSP00000269305	-	-	0.8429	benign	0,1	1,1	24218030,18678618,19276285,23761422,19276375,27246533,25233467,27917368,21402718,28976792,24818791,15450681,17301252,17449902,19423538,22962577,28364582,28373458,31205533,31788124,25925845,20352120,21342648	-	-	-	-
47	61	rs2909430	intron_variant	MODIFIER	TP53	ENSG00000141510	Transcript	ENST00000359597	-	3/8	-	-	-	-	-	-	-	rs2909430,COSV52668782	-1	-	HGNC	11998	-	-	-	-	-	-	ENSP00000352610	-	-	-	-	0,1	1,1	24218030,18678618,19276285,23761422,19276375,27246533,25233467,27917368,21402718,28976792,24818791,15450681,17301252,17449902,19423538,22962577,28364582,28373458,31205533,31788124,25925845,20352120,21342648	-	-	-	-
47	61	rs2909430	intron_variant	MODIFIER	TP53	ENSG00000141510	Transcript	ENST00000359597	-	3/8	-	-	-	-	-	-	-	rs2909430,COSV52668782	-1	-	HGNC	11998	-	-	-	-	-	-	ENSP00000352610	-	-	0.8429	benign	0,1	1,1	24218030,18678618,19276285,23761422,19276375,27246533,25233467,27917368,21402718,28976792,24818791,15450681,17301252,17449902,19423538,22962577,28364582,28373458,31205533,31788124,25925845,20352120,21342648	-	-	-	-
47	61	rs2909430	intron_variant	MODIFIER	TP53	ENSG00000141510	Transcript	ENST00000413465	-	3/6	-	-	-	-	-	-	-	rs2909430,COSV52668782	-1	-	HGNC	11998	-	-	-	-	-	-	ENSP00000410739	-	-	-	-	0,1	1,1	24218030,18678618,19276285,23761422,19276375,27246533,25233467,27917368,21402718,28976792,24818791,15450681,17301252,17449902,19423538,22962577,28364582,28373458,31205533,31788124,25925845,20352120,21342648	-	-	-	-
47	61	rs2909430	intron_variant	MODIFIER	TP53	ENSG00000141510	Transcript	ENST00000413465	-	3/6	-	-	-	-	-	-	-	rs2909430,COSV52668782	-1	-	HGNC	11998	-	-	-	-	-	-	ENSP00000410739	-	-	0.8429	benign	0,1	1,1	24218030,18678618,19276285,23761422,19276375,27246533,25233467,27917368,21402718,28976792,24818791,15450681,17301252,17449902,19423538,22962577,28364582,28373458,31205533,31788124,25925845,20352120,21342648	-	-	-	-
47	61	rs2909430	intron_variant	MODIFIER	TP53	ENSG00000141510	Transcript	ENST00000420246	-	4/11	-	-	-	-	-	-	-	rs2909430,COSV52668782	-1	-	HGNC	11998	-	-	-	-	-	CCDS45606.1	ENSP00000391127	-	-	-	-	0,1	1,1	24218030,18678618,19276285,23761422,19276375,27246533,25233467,27917368,21402718,28976792,24818791,15450681,17301252,17449902,19423538,22962577,28364582,28373458,31205533,31788124,25925845,20352120,21342648	-	-	-	-
47	61	rs2909430	intron_variant	MODIFIER	TP53	ENSG00000141510	Transcript	ENST00000420246	-	4/11	-	-	-	-	-	-	-	rs2909430,COSV52668782	-1	-	HGNC	11998	-	-	-	-	-	CCDS45606.1	ENSP00000391127	-	-	0.8429	benign	0,1	1,1	24218030,18678618,19276285,23761422,19276375,27246533,25233467,27917368,21402718,28976792,24818791,15450681,17301252,17449902,19423538,22962577,28364582,28373458,31205533,31788124,25925845,20352120,21342648	-	-	-	-
47	61	rs2909430	intron_variant	MODIFIER	TP53	ENSG00000141510	Transcript	ENST00000445888	-	4/10	-	-	-	-	-	-	-	rs2909430,COSV52668782	-1	-	HGNC	11998	-	-	-	-	-	CCDS11118.1	ENSP00000391478	-	-	-	-	0,1	1,1	24218030,18678618,19276285,23761422,19276375,27246533,25233467,27917368,21402718,28976792,24818791,15450681,17301252,17449902,19423538,22962577,28364582,28373458,31205533,31788124,25925845,20352120,21342648	-	-	-	-
47	61	rs2909430	intron_variant	MODIFIER	TP53	ENSG00000141510	Transcript	ENST00000445888	-	4/10	-	-	-	-	-	-	-	rs2909430,COSV52668782	-1	-	HGNC	11998	-	-	-	-	-	CCDS11118.1	ENSP00000391478	-	-	0.8429	benign	0,1	1,1	24218030,18678618,19276285,23761422,19276375,27246533,25233467,27917368,21402718,28976792,24818791,15450681,17301252,17449902,19423538,22962577,28364582,28373458,31205533,31788124,25925845,20352120,21342648	-	-	-	-
47	61	rs2909430	intron_variant	MODIFIER	TP53	ENSG00000141510	Transcript	ENST00000455263	-	4/11	-	-	-	-	-	-	-	rs2909430,COSV52668782	-1	-	HGNC	11998	-	-	-	-	-	CCDS45605.1	ENSP00000398846	-	-	-	-	0,1	1,1	24218030,18678618,19276285,23761422,19276375,27246533,25233467,27917368,21402718,28976792,24818791,15450681,17301252,17449902,19423538,22962577,28364582,28373458,31205533,31788124,25925845,20352120,21342648	-	-	-	-
47	61	rs2909430	intron_variant	MODIFIER	TP53	ENSG00000141510	Transcript	ENST00000455263	-	4/11	-	-	-	-	-	-	-	rs2909430,COSV52668782	-1	-	HGNC	11998	-	-	-	-	-	CCDS45605.1	ENSP00000398846	-	-	0.8429	benign	0,1	1,1	24218030,18678618,19276285,23761422,19276375,27246533,25233467,27917368,21402718,28976792,24818791,15450681,17301252,17449902,19423538,22962577,28364582,28373458,31205533,31788124,25925845,20352120,21342648	-	-	-	-
47	61	rs2909430	intron_variant	MODIFIER	TP53	ENSG00000141510	Transcript	ENST00000503591	-	5/5	-	-	-	-	-	-	-	rs2909430,COSV52668782	-1	cds_end_NF	HGNC	11998	-	-	-	-	-	-	ENSP00000426252	-	-	-	-	0,1	1,1	24218030,18678618,19276285,23761422,19276375,27246533,25233467,27917368,21402718,28976792,24818791,15450681,17301252,17449902,19423538,22962577,28364582,28373458,31205533,31788124,25925845,20352120,21342648	-	-	-	-
47	61	rs2909430	intron_variant	MODIFIER	TP53	ENSG00000141510	Transcript	ENST00000503591	-	5/5	-	-	-	-	-	-	-	rs2909430,COSV52668782	-1	cds_end_NF	HGNC	11998	-	-	-	-	-	-	ENSP00000426252	-	-	0.8429	benign	0,1	1,1	24218030,18678618,19276285,23761422,19276375,27246533,25233467,27917368,21402718,28976792,24818791,15450681,17301252,17449902,19423538,22962577,28364582,28373458,31205533,31788124,25925845,20352120,21342648	-	-	-	-
47	61	rs2909430	intron_variant	MODIFIER	TP53	ENSG00000141510	Transcript	ENST00000508793	-	4/4	-	-	-	-	-	-	-	rs2909430,COSV52668782	-1	cds_end_NF	HGNC	11998	-	-	-	-	-	-	ENSP00000424104	-	-	-	-	0,1	1,1	24218030,18678618,19276285,23761422,19276375,27246533,25233467,27917368,21402718,28976792,24818791,15450681,17301252,17449902,19423538,22962577,28364582,28373458,31205533,31788124,25925845,20352120,21342648	-	-	-	-
47	61	rs2909430	intron_variant	MODIFIER	TP53	ENSG00000141510	Transcript	ENST00000508793	-	4/4	-	-	-	-	-	-	-	rs2909430,COSV52668782	-1	cds_end_NF	HGNC	11998	-	-	-	-	-	-	ENSP00000424104	-	-	0.8429	benign	0,1	1,1	24218030,18678618,19276285,23761422,19276375,27246533,25233467,27917368,21402718,28976792,24818791,15450681,17301252,17449902,19423538,22962577,28364582,28373458,31205533,31788124,25925845,20352120,21342648	-	-	-	-
47	61	rs2909430	intron_variant	MODIFIER	TP53	ENSG00000141510	Transcript	ENST00000509690	-	1/5	-	-	-	-	-	-	-	rs2909430,COSV52668782	-1	cds_end_NF	HGNC	11998	-	-	-	-	-	-	ENSP00000425104	-	-	-	-	0,1	1,1	24218030,18678618,19276285,23761422,19276375,27246533,25233467,27917368,21402718,28976792,24818791,15450681,17301252,17449902,19423538,22962577,28364582,28373458,31205533,31788124,25925845,20352120,21342648	-	-	-	-
47	61	rs2909430	intron_variant	MODIFIER	TP53	ENSG00000141510	Transcript	ENST00000509690	-	1/5	-	-	-	-	-	-	-	rs2909430,COSV52668782	-1	cds_end_NF	HGNC	11998	-	-	-	-	-	-	ENSP00000425104	-	-	0.8429	benign	0,1	1,1	24218030,18678618,19276285,23761422,19276375,27246533,25233467,27917368,21402718,28976792,24818791,15450681,17301252,17449902,19423538,22962577,28364582,28373458,31205533,31788124,25925845,20352120,21342648	-	-	-	-
47	61	rs2909430	intron_variant	MODIFIER	TP53	ENSG00000141510	Transcript	ENST00000514944	-	3/5	-	-	-	-	-	-	-	rs2909430,COSV52668782	-1	cds_end_NF	HGNC	11998	-	-	-	-	-	-	ENSP00000423862	-	-	-	-	0,1	1,1	24218030,18678618,19276285,23761422,19276375,27246533,25233467,27917368,21402718,28976792,24818791,15450681,17301252,17449902,19423538,22962577,28364582,28373458,31205533,31788124,25925845,20352120,21342648	-	-	-	-
47	61	rs2909430	intron_variant	MODIFIER	TP53	ENSG00000141510	Transcript	ENST00000514944	-	3/5	-	-	-	-	-	-	-	rs2909430,COSV52668782	-1	cds_end_NF	HGNC	11998	-	-	-	-	-	-	ENSP00000423862	-	-	0.8429	benign	0,1	1,1	24218030,18678618,19276285,23761422,19276375,27246533,25233467,27917368,21402718,28976792,24818791,15450681,17301252,17449902,19423538,22962577,28364582,28373458,31205533,31788124,25925845,20352120,21342648	-	-	-	-
47	61	rs2909430	intron_variant	MODIFIER	TP53	ENSG00000141510	Transcript	ENST00000604348	-	4/4	-	-	-	-	-	-	-	rs2909430,COSV52668782	-1	cds_end_NF	HGNC	11998	-	-	-	-	-	-	ENSP00000473895	-	-	-	-	0,1	1,1	24218030,18678618,19276285,23761422,19276375,27246533,25233467,27917368,21402718,28976792,24818791,15450681,17301252,17449902,19423538,22962577,28364582,28373458,31205533,31788124,25925845,20352120,21342648	-	-	-	-
47	61	rs2909430	intron_variant	MODIFIER	TP53	ENSG00000141510	Transcript	ENST00000604348	-	4/4	-	-	-	-	-	-	-	rs2909430,COSV52668782	-1	cds_end_NF	HGNC	11998	-	-	-	-	-	-	ENSP00000473895	-	-	0.8429	benign	0,1	1,1	24218030,18678618,19276285,23761422,19276375,27246533,25233467,27917368,21402718,28976792,24818791,15450681,17301252,17449902,19423538,22962577,28364582,28373458,31205533,31788124,25925845,20352120,21342648	-	-	-	-
47	61	rs1794287	intron_variant	MODIFIER	TP53	ENSG00000141510	Transcript	ENST00000269305	-	4/10	-	-	-	-	-	-	-	rs1794287,CR104657	-1	-	HGNC	11998	YES	-	-	-	-	CCDS11118.1	ENSP00000269305	-	-	-	-	-	1,1	20127977,29928384	-	-	-	-
47	61	rs1794287	intron_variant	MODIFIER	TP53	ENSG00000141510	Transcript	ENST00000269305	-	4/10	-	-	-	-	-	-	-	rs1794287,CR104657	-1	-	HGNC	11998	YES	-	-	-	-	CCDS11118.1	ENSP00000269305	-	-	0.8496	benign	-	1,1	20127977,29928384	-	-	-	-
47	61	rs1794287	intron_variant	MODIFIER	TP53	ENSG00000141510	Transcript	ENST00000269305	-	4/10	-	-	-	-	-	-	-	rs1794287,CR104657	-1	-	HGNC	11998	YES	-	-	-	-	CCDS11118.1	ENSP00000269305	-	-	-	-	-	1,1	20127977,29928384	-	-	-	-
47	61	rs1794287	intron_variant	MODIFIER	TP53	ENSG00000141510	Transcript	ENST00000359597	-	3/8	-	-	-	-	-	-	-	rs1794287,CR104657	-1	-	HGNC	11998	-	-	-	-	-	-	ENSP00000352610	-	-	-	-	-	1,1	20127977,29928384	-	-	-	-
47	61	rs1794287	intron_variant	MODIFIER	TP53	ENSG00000141510	Transcript	ENST00000359597	-	3/8	-	-	-	-	-	-	-	rs1794287,CR104657	-1	-	HGNC	11998	-	-	-	-	-	-	ENSP00000352610	-	-	0.8496	benign	-	1,1	20127977,29928384	-	-	-	-
47	61	rs1794287	intron_variant	MODIFIER	TP53	ENSG00000141510	Transcript	ENST00000359597	-	3/8	-	-	-	-	-	-	-	rs1794287,CR104657	-1	-	HGNC	11998	-	-	-	-	-	-	ENSP00000352610	-	-	-	-	-	1,1	20127977,29928384	-	-	-	-
47	61	rs1794287	intron_variant	MODIFIER	TP53	ENSG00000141510	Transcript	ENST00000413465	-	3/6	-	-	-	-	-	-	-	rs1794287,CR104657	-1	-	HGNC	11998	-	-	-	-	-	-	ENSP00000410739	-	-	-	-	-	1,1	20127977,29928384	-	-	-	-
47	61	rs1794287	intron_variant	MODIFIER	TP53	ENSG00000141510	Transcript	ENST00000413465	-	3/6	-	-	-	-	-	-	-	rs1794287,CR104657	-1	-	HGNC	11998	-	-	-	-	-	-	ENSP00000410739	-	-	0.8496	benign	-	1,1	20127977,29928384	-	-	-	-
47	61	rs1794287	intron_variant	MODIFIER	TP53	ENSG00000141510	Transcript	ENST00000413465	-	3/6	-	-	-	-	-	-	-	rs1794287,CR104657	-1	-	HGNC	11998	-	-	-	-	-	-	ENSP00000410739	-	-	-	-	-	1,1	20127977,29928384	-	-	-	-
47	61	rs1794287	intron_variant	MODIFIER	TP53	ENSG00000141510	Transcript	ENST00000420246	-	4/11	-	-	-	-	-	-	-	rs1794287,CR104657	-1	-	HGNC	11998	-	-	-	-	-	CCDS45606.1	ENSP00000391127	-	-	-	-	-	1,1	20127977,29928384	-	-	-	-
47	61	rs1794287	intron_variant	MODIFIER	TP53	ENSG00000141510	Transcript	ENST00000420246	-	4/11	-	-	-	-	-	-	-	rs1794287,CR104657	-1	-	HGNC	11998	-	-	-	-	-	CCDS45606.1	ENSP00000391127	-	-	0.8496	benign	-	1,1	20127977,29928384	-	-	-	-
47	61	rs1794287	intron_variant	MODIFIER	TP53	ENSG00000141510	Transcript	ENST00000420246	-	4/11	-	-	-	-	-	-	-	rs1794287,CR104657	-1	-	HGNC	11998	-	-	-	-	-	CCDS45606.1	ENSP00000391127	-	-	-	-	-	1,1	20127977,29928384	-	-	-	-
47	61	rs1794287	intron_variant	MODIFIER	TP53	ENSG00000141510	Transcript	ENST00000445888	-	4/10	-	-	-	-	-	-	-	rs1794287,CR104657	-1	-	HGNC	11998	-	-	-	-	-	CCDS11118.1	ENSP00000391478	-	-	-	-	-	1,1	20127977,29928384	-	-	-	-
47	61	rs1794287	intron_variant	MODIFIER	TP53	ENSG00000141510	Transcript	ENST00000445888	-	4/10	-	-	-	-	-	-	-	rs1794287,CR104657	-1	-	HGNC	11998	-	-	-	-	-	CCDS11118.1	ENSP00000391478	-	-	0.8496	benign	-	1,1	20127977,29928384	-	-	-	-
47	61	rs1794287	intron_variant	MODIFIER	TP53	ENSG00000141510	Transcript	ENST00000445888	-	4/10	-	-	-	-	-	-	-	rs1794287,CR104657	-1	-	HGNC	11998	-	-	-	-	-	CCDS11118.1	ENSP00000391478	-	-	-	-	-	1,1	20127977,29928384	-	-	-	-
47	61	rs1794287	intron_variant	MODIFIER	TP53	ENSG00000141510	Transcript	ENST00000455263	-	4/11	-	-	-	-	-	-	-	rs1794287,CR104657	-1	-	HGNC	11998	-	-	-	-	-	CCDS45605.1	ENSP00000398846	-	-	-	-	-	1,1	20127977,29928384	-	-	-	-
47	61	rs1794287	intron_variant	MODIFIER	TP53	ENSG00000141510	Transcript	ENST00000455263	-	4/11	-	-	-	-	-	-	-	rs1794287,CR104657	-1	-	HGNC	11998	-	-	-	-	-	CCDS45605.1	ENSP00000398846	-	-	0.8496	benign	-	1,1	20127977,29928384	-	-	-	-
47	61	rs1794287	intron_variant	MODIFIER	TP53	ENSG00000141510	Transcript	ENST00000455263	-	4/11	-	-	-	-	-	-	-	rs1794287,CR104657	-1	-	HGNC	11998	-	-	-	-	-	CCDS45605.1	ENSP00000398846	-	-	-	-	-	1,1	20127977,29928384	-	-	-	-
47	61	rs1794287	intron_variant	MODIFIER	TP53	ENSG00000141510	Transcript	ENST00000503591	-	5/5	-	-	-	-	-	-	-	rs1794287,CR104657	-1	cds_end_NF	HGNC	11998	-	-	-	-	-	-	ENSP00000426252	-	-	-	-	-	1,1	20127977,29928384	-	-	-	-
47	61	rs1794287	intron_variant	MODIFIER	TP53	ENSG00000141510	Transcript	ENST00000503591	-	5/5	-	-	-	-	-	-	-	rs1794287,CR104657	-1	cds_end_NF	HGNC	11998	-	-	-	-	-	-	ENSP00000426252	-	-	0.8496	benign	-	1,1	20127977,29928384	-	-	-	-
47	61	rs1794287	intron_variant	MODIFIER	TP53	ENSG00000141510	Transcript	ENST00000503591	-	5/5	-	-	-	-	-	-	-	rs1794287,CR104657	-1	cds_end_NF	HGNC	11998	-	-	-	-	-	-	ENSP00000426252	-	-	-	-	-	1,1	20127977,29928384	-	-	-	-
47	61	rs1794287	intron_variant	MODIFIER	TP53	ENSG00000141510	Transcript	ENST00000508793	-	4/4	-	-	-	-	-	-	-	rs1794287,CR104657	-1	cds_end_NF	HGNC	11998	-	-	-	-	-	-	ENSP00000424104	-	-	-	-	-	1,1	20127977,29928384	-	-	-	-
47	61	rs1794287	intron_variant	MODIFIER	TP53	ENSG00000141510	Transcript	ENST00000508793	-	4/4	-	-	-	-	-	-	-	rs1794287,CR104657	-1	cds_end_NF	HGNC	11998	-	-	-	-	-	-	ENSP00000424104	-	-	0.8496	benign	-	1,1	20127977,29928384	-	-	-	-
47	61	rs1794287	intron_variant	MODIFIER	TP53	ENSG00000141510	Transcript	ENST00000508793	-	4/4	-	-	-	-	-	-	-	rs1794287,CR104657	-1	cds_end_NF	HGNC	11998	-	-	-	-	-	-	ENSP00000424104	-	-	-	-	-	1,1	20127977,29928384	-	-	-	-
47	61	rs1794287	intron_variant	MODIFIER	TP53	ENSG00000141510	Transcript	ENST00000509690	-	1/5	-	-	-	-	-	-	-	rs1794287,CR104657	-1	cds_end_NF	HGNC	11998	-	-	-	-	-	-	ENSP00000425104	-	-	-	-	-	1,1	20127977,29928384	-	-	-	-
47	61	rs1794287	intron_variant	MODIFIER	TP53	ENSG00000141510	Transcript	ENST00000509690	-	1/5	-	-	-	-	-	-	-	rs1794287,CR104657	-1	cds_end_NF	HGNC	11998	-	-	-	-	-	-	ENSP00000425104	-	-	0.8496	benign	-	1,1	20127977,29928384	-	-	-	-
47	61	rs1794287	intron_variant	MODIFIER	TP53	ENSG00000141510	Transcript	ENST00000509690	-	1/5	-	-	-	-	-	-	-	rs1794287,CR104657	-1	cds_end_NF	HGNC	11998	-	-	-	-	-	-	ENSP00000425104	-	-	-	-	-	1,1	20127977,29928384	-	-	-	-
47	61	rs1794287	intron_variant	MODIFIER	TP53	ENSG00000141510	Transcript	ENST00000514944	-	3/5	-	-	-	-	-	-	-	rs1794287,CR104657	-1	cds_end_NF	HGNC	11998	-	-	-	-	-	-	ENSP00000423862	-	-	-	-	-	1,1	20127977,29928384	-	-	-	-
47	61	rs1794287	intron_variant	MODIFIER	TP53	ENSG00000141510	Transcript	ENST00000514944	-	3/5	-	-	-	-	-	-	-	rs1794287,CR104657	-1	cds_end_NF	HGNC	11998	-	-	-	-	-	-	ENSP00000423862	-	-	0.8496	benign	-	1,1	20127977,29928384	-	-	-	-
47	61	rs1794287	intron_variant	MODIFIER	TP53	ENSG00000141510	Transcript	ENST00000514944	-	3/5	-	-	-	-	-	-	-	rs1794287,CR104657	-1	cds_end_NF	HGNC	11998	-	-	-	-	-	-	ENSP00000423862	-	-	-	-	-	1,1	20127977,29928384	-	-	-	-
47	61	rs1794287	intron_variant	MODIFIER	TP53	ENSG00000141510	Transcript	ENST00000604348	-	4/4	-	-	-	-	-	-	-	rs1794287,CR104657	-1	cds_end_NF	HGNC	11998	-	-	-	-	-	-	ENSP00000473895	-	-	-	-	-	1,1	20127977,29928384	-	-	-	-
47	61	rs1794287	intron_variant	MODIFIER	TP53	ENSG00000141510	Transcript	ENST00000604348	-	4/4	-	-	-	-	-	-	-	rs1794287,CR104657	-1	cds_end_NF	HGNC	11998	-	-	-	-	-	-	ENSP00000473895	-	-	0.8496	benign	-	1,1	20127977,29928384	-	-	-	-
47	61	rs1794287	intron_variant	MODIFIER	TP53	ENSG00000141510	Transcript	ENST00000604348	-	4/4	-	-	-	-	-	-	-	rs1794287,CR104657	-1	cds_end_NF	HGNC	11998	-	-	-	-	-	-	ENSP00000473895	-	-	-	-	-	1,1	20127977,29928384	-	-	-	-
48	62	rs77733715	3_prime_UTR_variant	MODIFIER	FZR1	ENSG00000105325	Transcript	ENST00000441788	14/14	-	-	-	4068	-	-	-	-	rs77733715	1	-	HGNC	24824	-	-	-	-	-	CCDS12109.1	ENSP00000410369	-	-	0.1032	-	-	-	-	-	-	-	-
48	62	rs12984831	intron_variant	MODIFIER	C19orf71	ENSG00000183397	Transcript	ENST00000329493	-	1/3	-	-	-	-	-	-	-	rs12984831	1	-	HGNC	34496	YES	-	-	-	-	CCDS45918.1	ENSP00000327950	-	-	-	-	-	1	32341527	-	-	-	-
48	62	rs12984831	intron_variant	MODIFIER	C19orf71	ENSG00000183397	Transcript	ENST00000329493	-	1/3	-	-	-	-	-	-	-	rs12984831	1	-	HGNC	34496	YES	-	-	-	-	CCDS45918.1	ENSP00000327950	-	-	0.0775	-	-	1	32341527	-	-	-	-
48	62	rs12984831	intron_variant	MODIFIER	C19orf71	ENSG00000183397	Transcript	ENST00000329493	-	1/3	-	-	-	-	-	-	-	rs12984831	1	-	HGNC	34496	YES	-	-	-	-	CCDS45918.1	ENSP00000327950	-	-	-	-	-	1	32341527	-	-	-	-
48	62	rs12984831	intron_variant	MODIFIER	MFSD12	ENSG00000161091	Transcript	ENST00000389395	-	9/9	-	-	-	-	-	-	-	rs12984831	-1	-	HGNC	28299	-	-	-	-	-	CCDS42463.1	ENSP00000374046	-	-	-	-	-	1	32341527	-	-	-	-
48	62	rs12984831	intron_variant	MODIFIER	MFSD12	ENSG00000161091	Transcript	ENST00000389395	-	9/9	-	-	-	-	-	-	-	rs12984831	-1	-	HGNC	28299	-	-	-	-	-	CCDS42463.1	ENSP00000374046	-	-	0.0775	-	-	1	32341527	-	-	-	-
48	62	rs12984831	intron_variant	MODIFIER	MFSD12	ENSG00000161091	Transcript	ENST00000389395	-	9/9	-	-	-	-	-	-	-	rs12984831	-1	-	HGNC	28299	-	-	-	-	-	CCDS42463.1	ENSP00000374046	-	-	-	-	-	1	32341527	-	-	-	-
48	62	rs12984831	intron_variant	MODIFIER	MFSD12	ENSG00000161091	Transcript	ENST00000398558	-	10/10	-	-	-	-	-	-	-	rs12984831	-1	-	HGNC	28299	YES	-	-	-	-	CCDS42464.1	ENSP00000381566	-	-	-	-	-	1	32341527	-	-	-	-
48	62	rs12984831	intron_variant	MODIFIER	MFSD12	ENSG00000161091	Transcript	ENST00000398558	-	10/10	-	-	-	-	-	-	-	rs12984831	-1	-	HGNC	28299	YES	-	-	-	-	CCDS42464.1	ENSP00000381566	-	-	0.0775	-	-	1	32341527	-	-	-	-
48	62	rs12984831	intron_variant	MODIFIER	MFSD12	ENSG00000161091	Transcript	ENST00000398558	-	10/10	-	-	-	-	-	-	-	rs12984831	-1	-	HGNC	28299	YES	-	-	-	-	CCDS42464.1	ENSP00000381566	-	-	-	-	-	1	32341527	-	-	-	-
48	62	rs12608592	intron_variant	MODIFIER	C19orf71	ENSG00000183397	Transcript	ENST00000329493	-	1/3	-	-	-	-	-	-	-	rs12608592,COSV61536886	1	-	HGNC	34496	YES	-	-	-	-	CCDS45918.1	ENSP00000327950	-	-	0.0729	-	0,1	0,1	-	-	-	-	-
48	62	rs12608592	intron_variant	MODIFIER	MFSD12	ENSG00000161091	Transcript	ENST00000389395	-	9/9	-	-	-	-	-	-	-	rs12608592,COSV61536886	-1	-	HGNC	28299	-	-	-	-	-	CCDS42463.1	ENSP00000374046	-	-	0.0729	-	0,1	0,1	-	-	-	-	-
48	62	rs12608592	splice_region_variant,splice_polypyrimidine_tract_variant,intron_variant	LOW	MFSD12	ENSG00000161091	Transcript	ENST00000398558	-	9/10	-	-	-	-	-	-	-	rs12608592,COSV61536886	-1	-	HGNC	28299	YES	-	-	-	-	CCDS42464.1	ENSP00000381566	-	-	0.0729	-	0,1	0,1	-	-	-	-	-
48	62	rs2240751	missense_variant	MODERATE	MFSD12	ENSG00000161091	Transcript	ENST00000355415	3/10	-	-	-	714	544	182	Y/H	Tac/Cac	rs2240751,COSV61536127	-1	-	HGNC	28299	-	-	-	-	-	CCDS42465.1	ENSP00000347583	deleterious(0)	probably_damaging(0.999)	0.0811	-	0,1	1,1	31635058,30664655,32835660	-	-	-	-
48	62	rs2240751	missense_variant	MODERATE	MFSD12	ENSG00000161091	Transcript	ENST00000389395	3/10	-	-	-	544	544	182	Y/H	Tac/Cac	rs2240751,COSV61536127	-1	-	HGNC	28299	-	-	-	-	-	CCDS42463.1	ENSP00000374046	deleterious(0)	probably_damaging(0.999)	0.0811	-	0,1	1,1	31635058,30664655,32835660	-	-	-	-
48	62	rs2240751	missense_variant	MODERATE	MFSD12	ENSG00000161091	Transcript	ENST00000398558	3/11	-	-	-	544	544	182	Y/H	Tac/Cac	rs2240751,COSV61536127	-1	-	HGNC	28299	YES	-	-	-	-	CCDS42464.1	ENSP00000381566	deleterious(0)	probably_damaging(0.997)	0.0811	-	0,1	1,1	31635058,30664655,32835660	-	-	-	-
48	62	rs2240751	missense_variant	MODERATE	MFSD12	ENSG00000161091	Transcript	ENST00000589995	2/7	-	-	-	97	97	33	Y/H	Tac/Cac	rs2240751,COSV61536127	-1	cds_start_NF,cds_end_NF	HGNC	28299	-	-	-	-	-	-	ENSP00000465302	deleterious(0.01)	possibly_damaging(0.722)	0.0811	-	0,1	1,1	31635058,30664655,32835660	-	-	-	-
48	62	rs2240751	intron_variant	MODIFIER	MFSD12	ENSG00000161091	Transcript	ENST00000592652	-	2/4	-	-	-	-	-	-	-	rs2240751,COSV61536127	-1	cds_end_NF	HGNC	28299	-	-	-	-	-	-	ENSP00000466906	-	-	0.0811	-	0,1	1,1	31635058,30664655,32835660	-	-	-	-
49	63	rs6059655	intron_variant	MODIFIER	RALY	ENSG00000125970	Transcript	ENST00000246194	-	8/9	-	-	-	-	-	-	-	rs6059655	1	-	HGNC	15921	YES	-	-	-	-	CCDS13230.1	ENSP00000246194	-	-	0.9874	-	-	1	25077817,27539887,27424798,29895819,25705849,29109912,29662168,28212542,29739929,26829030,30531825,30323283,29500382,25963972,31174203,32041948,28500464,30595370,32341527,31761296,27723757,32887889	-	-	-	-
49	63	rs6059655	intron_variant	MODIFIER	RALY	ENSG00000125970	Transcript	ENST00000375114	-	7/8	-	-	-	-	-	-	-	rs6059655	1	-	HGNC	15921	-	-	-	-	-	CCDS13229.1	ENSP00000364255	-	-	0.9874	-	-	1	25077817,27539887,27424798,29895819,25705849,29109912,29662168,28212542,29739929,26829030,30531825,30323283,29500382,25963972,31174203,32041948,28500464,30595370,32341527,31761296,27723757,32887889	-	-	-	-
49	63	rs1349589329	intron_variant	MODIFIER	ASIP	ENSG00000101440	Transcript	ENST00000568305	-	1/3	-	-	-	-	-	-	-	rs1349589329	1	-	HGNC	745	YES	-	-	-	-	CCDS13232.1	ENSP00000454804	-	-	-	-	-	-	-	-	-	-	-
50	64	rs2259797	3_prime_UTR_variant	MODIFIER	STMN3	ENSG00000197457	Transcript	ENST00000370053	5/5	-	-	-	1068	-	-	-	-	rs2259797	-1	-	HGNC	15926	YES	-	-	-	-	CCDS13529.1	ENSP00000359070	-	-	0.0903	-	-	1	32887889	-	-	-	-
50	64	rs76636901	intron_variant	MODIFIER	STMN3	ENSG00000197457	Transcript	ENST00000370053	-	1/4	-	-	-	-	-	-	-	rs76636901	-1	-	HGNC	15926	YES	-	-	-	-	CCDS13529.1	ENSP00000359070	-	-	0.0945	-	-	-	29151059	-	-	-	-
50	64	rs76636901	intron_variant	MODIFIER	STMN3	ENSG00000197457	Transcript	ENST00000540534	-	1/4	-	-	-	-	-	-	-	rs76636901	-1	-	HGNC	15926	-	-	-	-	-	CCDS63330.1	ENSP00000439840	-	-	0.0945	-	-	-	29151059	-	-	-	-
50	64	rs76636901	regulatory_region_variant	MODIFIER	-	-	RegulatoryFeature	ENSR00000139935	-	-	-	-	-	-	-	-	-	rs76636901	-	-	-	-	-	-	-	-	-	-	-	-	-	0.0945	-	-	-	29151059	-	-	-	-
50	64	rs76636901	regulatory_region_variant	MODIFIER	-	-	RegulatoryFeature	ENSR00001645632	-	-	-	-	-	-	-	-	-	rs76636901	-	-	-	-	-	-	-	-	-	-	-	-	-	0.0945	-	-	-	29151059	-	-	-	-
50	64	rs143190905	intron_variant	MODIFIER	RTEL1	ENSG00000258366	Transcript	ENST00000318100	-	2/35	-	-	-	-	-	-	-	rs143190905	1	-	HGNC	15888	-	-	-	-	-	-	ENSP00000322287	-	-	0.1250	-	-	1	29151059,32341527	-	-	-	-
50	64	rs143190905	intron_variant	MODIFIER	RTEL1	ENSG00000258366	Transcript	ENST00000356810	-	2/9	-	-	-	-	-	-	-	rs143190905	1	cds_end_NF	HGNC	15888	-	-	-	-	-	-	ENSP00000349265	-	-	0.1250	-	-	1	29151059,32341527	-	-	-	-
50	64	rs143190905	intron_variant	MODIFIER	RTEL1	ENSG00000258366	Transcript	ENST00000360203	-	2/34	-	-	-	-	-	-	-	rs143190905	1	-	HGNC	15888	-	-	-	-	-	CCDS63331.1	ENSP00000353332	-	-	0.1250	-	-	1	29151059,32341527	-	-	-	-
50	64	rs143190905	intron_variant	MODIFIER	RTEL1	ENSG00000258366	Transcript	ENST00000370018	-	2/34	-	-	-	-	-	-	-	rs143190905	1	-	HGNC	15888	-	-	-	-	-	CCDS13531.1	ENSP00000359035	-	-	0.1250	-	-	1	29151059,32341527	-	-	-	-
50	64	rs143190905	intron_variant	MODIFIER	RTEL1	ENSG00000258366	Transcript	ENST00000508582	-	2/34	-	-	-	-	-	-	-	rs143190905	1	-	HGNC	15888	YES	-	-	-	-	CCDS13530.3	ENSP00000424307	-	-	0.1250	-	-	1	29151059,32341527	-	-	-	-
51	65	rs398206	intron_variant	MODIFIER	MX2	ENSG00000183486	Transcript	ENST00000330714	-	1/13	-	-	-	-	-	-	-	rs398206,COSV58099942	1	-	HGNC	7533	YES	-	-	-	-	CCDS13672.1	ENSP00000333657	-	-	0.5130	-	0,1	0,1	-	-	-	-	-
51	65	rs398206	intron_variant	MODIFIER	MX2	ENSG00000183486	Transcript	ENST00000330714	-	1/13	-	-	-	-	-	-	-	rs398206,COSV58099942	1	-	HGNC	7533	YES	-	-	-	-	CCDS13672.1	ENSP00000333657	-	-	-	-	0,1	0,1	-	-	-	-	-
51	65	rs398206	intron_variant	MODIFIER	MX2	ENSG00000183486	Transcript	ENST00000330714	-	1/13	-	-	-	-	-	-	-	rs398206,COSV58099942	1	-	HGNC	7533	YES	-	-	-	-	CCDS13672.1	ENSP00000333657	-	-	-	-	0,1	0,1	-	-	-	-	-
51	65	rs398206	intron_variant	MODIFIER	MX2	ENSG00000183486	Transcript	ENST00000435611	-	2/3	-	-	-	-	-	-	-	rs398206,COSV58099942	1	cds_end_NF	HGNC	7533	-	-	-	-	-	-	ENSP00000389256	-	-	0.5130	-	0,1	0,1	-	-	-	-	-
51	65	rs398206	intron_variant	MODIFIER	MX2	ENSG00000183486	Transcript	ENST00000435611	-	2/3	-	-	-	-	-	-	-	rs398206,COSV58099942	1	cds_end_NF	HGNC	7533	-	-	-	-	-	-	ENSP00000389256	-	-	-	-	0,1	0,1	-	-	-	-	-
51	65	rs398206	intron_variant	MODIFIER	MX2	ENSG00000183486	Transcript	ENST00000435611	-	2/3	-	-	-	-	-	-	-	rs398206,COSV58099942	1	cds_end_NF	HGNC	7533	-	-	-	-	-	-	ENSP00000389256	-	-	-	-	0,1	0,1	-	-	-	-	-
51	65	rs398206	intron_variant	MODIFIER	MX2	ENSG00000183486	Transcript	ENST00000436410	-	1/3	-	-	-	-	-	-	-	rs398206,COSV58099942	1	cds_end_NF	HGNC	7533	-	-	-	-	-	-	ENSP00000393975	-	-	0.5130	-	0,1	0,1	-	-	-	-	-
51	65	rs398206	intron_variant	MODIFIER	MX2	ENSG00000183486	Transcript	ENST00000436410	-	1/3	-	-	-	-	-	-	-	rs398206,COSV58099942	1	cds_end_NF	HGNC	7533	-	-	-	-	-	-	ENSP00000393975	-	-	-	-	0,1	0,1	-	-	-	-	-
51	65	rs398206	intron_variant	MODIFIER	MX2	ENSG00000183486	Transcript	ENST00000436410	-	1/3	-	-	-	-	-	-	-	rs398206,COSV58099942	1	cds_end_NF	HGNC	7533	-	-	-	-	-	-	ENSP00000393975	-	-	-	-	0,1	0,1	-	-	-	-	-
51	65	rs398206	5_prime_UTR_variant	MODIFIER	MX2	ENSG00000183486	Transcript	ENST00000543692	1/7	-	-	-	25	-	-	-	-	rs398206,COSV58099942	1	-	HGNC	7533	-	-	-	-	-	-	ENSP00000446017	-	-	0.5130	-	0,1	0,1	-	-	-	-	-
51	65	rs398206	5_prime_UTR_variant	MODIFIER	MX2	ENSG00000183486	Transcript	ENST00000543692	1/7	-	-	-	25	-	-	-	-	rs398206,COSV58099942	1	-	HGNC	7533	-	-	-	-	-	-	ENSP00000446017	-	-	-	-	0,1	0,1	-	-	-	-	-
51	65	rs398206	5_prime_UTR_variant	MODIFIER	MX2	ENSG00000183486	Transcript	ENST00000543692	1/7	-	-	-	25	-	-	-	-	rs398206,COSV58099942	1	-	HGNC	7533	-	-	-	-	-	-	ENSP00000446017	-	-	-	-	0,1	0,1	-	-	-	-	-
51	65	rs398206	regulatory_region_variant	MODIFIER	-	-	RegulatoryFeature	ENSR00001954611	-	-	-	-	-	-	-	-	-	rs398206,COSV58099942	-	-	-	-	-	-	-	-	-	-	-	-	-	0.5130	-	0,1	0,1	-	-	-	-	-
51	65	rs398206	regulatory_region_variant	MODIFIER	-	-	RegulatoryFeature	ENSR00001954611	-	-	-	-	-	-	-	-	-	rs398206,COSV58099942	-	-	-	-	-	-	-	-	-	-	-	-	-	-	-	0,1	0,1	-	-	-	-	-
51	65	rs398206	regulatory_region_variant	MODIFIER	-	-	RegulatoryFeature	ENSR00001954611	-	-	-	-	-	-	-	-	-	rs398206,COSV58099942	-	-	-	-	-	-	-	-	-	-	-	-	-	-	-	0,1	0,1	-	-	-	-	-
51	65	rs398206	TF_binding_site_variant	MODIFIER	-	-	MotifFeature	ENSM00907218730	-	-	-	-	-	-	-	-	-	rs398206,COSV58099942	-1	-	-	-	-	-	-	-	-	-	-	-	-	0.5130	-	0,1	0,1	-	ENSPFM0614	11	0.014	YY2,YY1
51	65	rs398206	TF_binding_site_variant	MODIFIER	-	-	MotifFeature	ENSM00907218730	-	-	-	-	-	-	-	-	-	rs398206,COSV58099942	-1	-	-	-	-	-	-	-	-	-	-	-	-	-	-	0,1	0,1	-	ENSPFM0614	11	-0.027	YY2,YY1
51	65	rs398206	TF_binding_site_variant	MODIFIER	-	-	MotifFeature	ENSM00907218730	-	-	-	-	-	-	-	-	-	rs398206,COSV58099942	-1	-	-	-	-	-	-	-	-	-	-	-	-	-	-	0,1	0,1	-	ENSPFM0614	11	0.023	YY2,YY1
51	65	rs443099	intron_variant	MODIFIER	MX2	ENSG00000183486	Transcript	ENST00000330714	-	1/13	-	-	-	-	-	-	-	rs443099,COSV58098999	1	-	HGNC	7533	YES	-	-	-	-	CCDS13672.1	ENSP00000333657	-	-	-	-	0,1	1,1	25077817,32341527,32887889	-	-	-	-
51	65	rs443099	intron_variant	MODIFIER	MX2	ENSG00000183486	Transcript	ENST00000330714	-	1/13	-	-	-	-	-	-	-	rs443099,COSV58098999	1	-	HGNC	7533	YES	-	-	-	-	CCDS13672.1	ENSP00000333657	-	-	0.5184	-	0,1	1,1	25077817,32341527,32887889	-	-	-	-
51	65	rs443099	intron_variant	MODIFIER	MX2	ENSG00000183486	Transcript	ENST00000416447	-	1/3	-	-	-	-	-	-	-	rs443099,COSV58098999	1	cds_end_NF	HGNC	7533	-	-	-	-	-	-	ENSP00000411179	-	-	-	-	0,1	1,1	25077817,32341527,32887889	-	-	-	-
51	65	rs443099	intron_variant	MODIFIER	MX2	ENSG00000183486	Transcript	ENST00000416447	-	1/3	-	-	-	-	-	-	-	rs443099,COSV58098999	1	cds_end_NF	HGNC	7533	-	-	-	-	-	-	ENSP00000411179	-	-	0.5184	-	0,1	1,1	25077817,32341527,32887889	-	-	-	-
51	65	rs443099	intron_variant	MODIFIER	MX2	ENSG00000183486	Transcript	ENST00000418103	-	1/2	-	-	-	-	-	-	-	rs443099,COSV58098999	1	cds_end_NF	HGNC	7533	-	-	-	-	-	-	ENSP00000410188	-	-	-	-	0,1	1,1	25077817,32341527,32887889	-	-	-	-
51	65	rs443099	intron_variant	MODIFIER	MX2	ENSG00000183486	Transcript	ENST00000418103	-	1/2	-	-	-	-	-	-	-	rs443099,COSV58098999	1	cds_end_NF	HGNC	7533	-	-	-	-	-	-	ENSP00000410188	-	-	0.5184	-	0,1	1,1	25077817,32341527,32887889	-	-	-	-
51	65	rs443099	intron_variant	MODIFIER	MX2	ENSG00000183486	Transcript	ENST00000435611	-	2/3	-	-	-	-	-	-	-	rs443099,COSV58098999	1	cds_end_NF	HGNC	7533	-	-	-	-	-	-	ENSP00000389256	-	-	-	-	0,1	1,1	25077817,32341527,32887889	-	-	-	-
51	65	rs443099	intron_variant	MODIFIER	MX2	ENSG00000183486	Transcript	ENST00000435611	-	2/3	-	-	-	-	-	-	-	rs443099,COSV58098999	1	cds_end_NF	HGNC	7533	-	-	-	-	-	-	ENSP00000389256	-	-	0.5184	-	0,1	1,1	25077817,32341527,32887889	-	-	-	-
51	65	rs443099	intron_variant	MODIFIER	MX2	ENSG00000183486	Transcript	ENST00000436410	-	1/3	-	-	-	-	-	-	-	rs443099,COSV58098999	1	cds_end_NF	HGNC	7533	-	-	-	-	-	-	ENSP00000393975	-	-	-	-	0,1	1,1	25077817,32341527,32887889	-	-	-	-
51	65	rs443099	intron_variant	MODIFIER	MX2	ENSG00000183486	Transcript	ENST00000436410	-	1/3	-	-	-	-	-	-	-	rs443099,COSV58098999	1	cds_end_NF	HGNC	7533	-	-	-	-	-	-	ENSP00000393975	-	-	0.5184	-	0,1	1,1	25077817,32341527,32887889	-	-	-	-
51	65	rs443099	intron_variant	MODIFIER	MX2	ENSG00000183486	Transcript	ENST00000543692	-	1/6	-	-	-	-	-	-	-	rs443099,COSV58098999	1	-	HGNC	7533	-	-	-	-	-	-	ENSP00000446017	-	-	-	-	0,1	1,1	25077817,32341527,32887889	-	-	-	-
51	65	rs443099	intron_variant	MODIFIER	MX2	ENSG00000183486	Transcript	ENST00000543692	-	1/6	-	-	-	-	-	-	-	rs443099,COSV58098999	1	-	HGNC	7533	-	-	-	-	-	-	ENSP00000446017	-	-	0.5184	-	0,1	1,1	25077817,32341527,32887889	-	-	-	-
51	65	rs408825	intron_variant	MODIFIER	MX2	ENSG00000183486	Transcript	ENST00000330714	-	1/13	-	-	-	-	-	-	-	rs408825	1	-	HGNC	7533	YES	-	-	-	-	CCDS13672.1	ENSP00000333657	-	-	0.5190	-	-	1	32341527	-	-	-	-
51	65	rs408825	intron_variant	MODIFIER	MX2	ENSG00000183486	Transcript	ENST00000416447	-	1/3	-	-	-	-	-	-	-	rs408825	1	cds_end_NF	HGNC	7533	-	-	-	-	-	-	ENSP00000411179	-	-	0.5190	-	-	1	32341527	-	-	-	-
51	65	rs408825	intron_variant	MODIFIER	MX2	ENSG00000183486	Transcript	ENST00000418103	-	1/2	-	-	-	-	-	-	-	rs408825	1	cds_end_NF	HGNC	7533	-	-	-	-	-	-	ENSP00000410188	-	-	0.5190	-	-	1	32341527	-	-	-	-
51	65	rs408825	intron_variant	MODIFIER	MX2	ENSG00000183486	Transcript	ENST00000435611	-	2/3	-	-	-	-	-	-	-	rs408825	1	cds_end_NF	HGNC	7533	-	-	-	-	-	-	ENSP00000389256	-	-	0.5190	-	-	1	32341527	-	-	-	-
51	65	rs408825	intron_variant	MODIFIER	MX2	ENSG00000183486	Transcript	ENST00000436410	-	1/3	-	-	-	-	-	-	-	rs408825	1	cds_end_NF	HGNC	7533	-	-	-	-	-	-	ENSP00000393975	-	-	0.5190	-	-	1	32341527	-	-	-	-
51	65	rs408825	intron_variant	MODIFIER	MX2	ENSG00000183486	Transcript	ENST00000543692	-	1/6	-	-	-	-	-	-	-	rs408825	1	-	HGNC	7533	-	-	-	-	-	-	ENSP00000446017	-	-	0.5190	-	-	1	32341527	-	-	-	-
51	65	rs416981	intron_variant	MODIFIER	MX2	ENSG00000183486	Transcript	ENST00000330714	-	1/13	-	-	-	-	-	-	-	rs416981	1	-	HGNC	7533	YES	-	-	-	-	CCDS13672.1	ENSP00000333657	-	-	0.5192	-	-	1	30429480	-	-	-	-
51	65	rs416981	intron_variant	MODIFIER	MX2	ENSG00000183486	Transcript	ENST00000416447	-	2/3	-	-	-	-	-	-	-	rs416981	1	cds_end_NF	HGNC	7533	-	-	-	-	-	-	ENSP00000411179	-	-	0.5192	-	-	1	30429480	-	-	-	-
51	65	rs416981	intron_variant	MODIFIER	MX2	ENSG00000183486	Transcript	ENST00000418103	-	1/2	-	-	-	-	-	-	-	rs416981	1	cds_end_NF	HGNC	7533	-	-	-	-	-	-	ENSP00000410188	-	-	0.5192	-	-	1	30429480	-	-	-	-
51	65	rs416981	intron_variant	MODIFIER	MX2	ENSG00000183486	Transcript	ENST00000435611	-	2/3	-	-	-	-	-	-	-	rs416981	1	cds_end_NF	HGNC	7533	-	-	-	-	-	-	ENSP00000389256	-	-	0.5192	-	-	1	30429480	-	-	-	-
51	65	rs416981	intron_variant	MODIFIER	MX2	ENSG00000183486	Transcript	ENST00000436410	-	2/3	-	-	-	-	-	-	-	rs416981	1	cds_end_NF	HGNC	7533	-	-	-	-	-	-	ENSP00000393975	-	-	0.5192	-	-	1	30429480	-	-	-	-
51	65	rs416981	intron_variant	MODIFIER	MX2	ENSG00000183486	Transcript	ENST00000543692	-	1/6	-	-	-	-	-	-	-	rs416981	1	-	HGNC	7533	-	-	-	-	-	-	ENSP00000446017	-	-	0.5192	-	-	1	30429480	-	-	-	-
51	65	rs364525	intron_variant	MODIFIER	MX2	ENSG00000183486	Transcript	ENST00000330714	-	1/13	-	-	-	-	-	-	-	rs364525	1	-	HGNC	7533	YES	-	-	-	-	CCDS13672.1	ENSP00000333657	-	-	-	-	-	-	-	-	-	-	-
51	65	rs364525	intron_variant	MODIFIER	MX2	ENSG00000183486	Transcript	ENST00000330714	-	1/13	-	-	-	-	-	-	-	rs364525	1	-	HGNC	7533	YES	-	-	-	-	CCDS13672.1	ENSP00000333657	-	-	0.5196	-	-	-	-	-	-	-	-
51	65	rs364525	intron_variant	MODIFIER	MX2	ENSG00000183486	Transcript	ENST00000416447	-	2/3	-	-	-	-	-	-	-	rs364525	1	cds_end_NF	HGNC	7533	-	-	-	-	-	-	ENSP00000411179	-	-	-	-	-	-	-	-	-	-	-
51	65	rs364525	intron_variant	MODIFIER	MX2	ENSG00000183486	Transcript	ENST00000416447	-	2/3	-	-	-	-	-	-	-	rs364525	1	cds_end_NF	HGNC	7533	-	-	-	-	-	-	ENSP00000411179	-	-	0.5196	-	-	-	-	-	-	-	-
51	65	rs364525	intron_variant	MODIFIER	MX2	ENSG00000183486	Transcript	ENST00000418103	-	1/2	-	-	-	-	-	-	-	rs364525	1	cds_end_NF	HGNC	7533	-	-	-	-	-	-	ENSP00000410188	-	-	-	-	-	-	-	-	-	-	-
51	65	rs364525	intron_variant	MODIFIER	MX2	ENSG00000183486	Transcript	ENST00000418103	-	1/2	-	-	-	-	-	-	-	rs364525	1	cds_end_NF	HGNC	7533	-	-	-	-	-	-	ENSP00000410188	-	-	0.5196	-	-	-	-	-	-	-	-
51	65	rs364525	intron_variant	MODIFIER	MX2	ENSG00000183486	Transcript	ENST00000435611	-	2/3	-	-	-	-	-	-	-	rs364525	1	cds_end_NF	HGNC	7533	-	-	-	-	-	-	ENSP00000389256	-	-	-	-	-	-	-	-	-	-	-
51	65	rs364525	intron_variant	MODIFIER	MX2	ENSG00000183486	Transcript	ENST00000435611	-	2/3	-	-	-	-	-	-	-	rs364525	1	cds_end_NF	HGNC	7533	-	-	-	-	-	-	ENSP00000389256	-	-	0.5196	-	-	-	-	-	-	-	-
51	65	rs364525	intron_variant	MODIFIER	MX2	ENSG00000183486	Transcript	ENST00000436410	-	2/3	-	-	-	-	-	-	-	rs364525	1	cds_end_NF	HGNC	7533	-	-	-	-	-	-	ENSP00000393975	-	-	-	-	-	-	-	-	-	-	-
51	65	rs364525	intron_variant	MODIFIER	MX2	ENSG00000183486	Transcript	ENST00000436410	-	2/3	-	-	-	-	-	-	-	rs364525	1	cds_end_NF	HGNC	7533	-	-	-	-	-	-	ENSP00000393975	-	-	0.5196	-	-	-	-	-	-	-	-
51	65	rs364525	intron_variant	MODIFIER	MX2	ENSG00000183486	Transcript	ENST00000543692	-	1/6	-	-	-	-	-	-	-	rs364525	1	-	HGNC	7533	-	-	-	-	-	-	ENSP00000446017	-	-	-	-	-	-	-	-	-	-	-
51	65	rs364525	intron_variant	MODIFIER	MX2	ENSG00000183486	Transcript	ENST00000543692	-	1/6	-	-	-	-	-	-	-	rs364525	1	-	HGNC	7533	-	-	-	-	-	-	ENSP00000446017	-	-	0.5196	-	-	-	-	-	-	-	-
51	65	rs45430	intron_variant	MODIFIER	MX2	ENSG00000183486	Transcript	ENST00000330714	-	1/13	-	-	-	-	-	-	-	rs45430	1	-	HGNC	7533	YES	-	-	-	-	CCDS13672.1	ENSP00000333657	-	-	0.5182	-	-	1	25077817,25837821,21983787,31660681,27993549,28212542,29295990,29890168	-	-	-	-
51	65	rs45430	intron_variant	MODIFIER	MX2	ENSG00000183486	Transcript	ENST00000416447	-	3/3	-	-	-	-	-	-	-	rs45430	1	cds_end_NF	HGNC	7533	-	-	-	-	-	-	ENSP00000411179	-	-	0.5182	-	-	1	25077817,25837821,21983787,31660681,27993549,28212542,29295990,29890168	-	-	-	-
51	65	rs45430	intron_variant	MODIFIER	MX2	ENSG00000183486	Transcript	ENST00000418103	-	1/2	-	-	-	-	-	-	-	rs45430	1	cds_end_NF	HGNC	7533	-	-	-	-	-	-	ENSP00000410188	-	-	0.5182	-	-	1	25077817,25837821,21983787,31660681,27993549,28212542,29295990,29890168	-	-	-	-
51	65	rs45430	intron_variant	MODIFIER	MX2	ENSG00000183486	Transcript	ENST00000435611	-	2/3	-	-	-	-	-	-	-	rs45430	1	cds_end_NF	HGNC	7533	-	-	-	-	-	-	ENSP00000389256	-	-	0.5182	-	-	1	25077817,25837821,21983787,31660681,27993549,28212542,29295990,29890168	-	-	-	-
51	65	rs45430	intron_variant	MODIFIER	MX2	ENSG00000183486	Transcript	ENST00000436410	-	2/3	-	-	-	-	-	-	-	rs45430	1	cds_end_NF	HGNC	7533	-	-	-	-	-	-	ENSP00000393975	-	-	0.5182	-	-	1	25077817,25837821,21983787,31660681,27993549,28212542,29295990,29890168	-	-	-	-
51	65	rs45430	intron_variant	MODIFIER	MX2	ENSG00000183486	Transcript	ENST00000543692	-	1/6	-	-	-	-	-	-	-	rs45430	1	-	HGNC	7533	-	-	-	-	-	-	ENSP00000446017	-	-	0.5182	-	-	1	25077817,25837821,21983787,31660681,27993549,28212542,29295990,29890168	-	-	-	-
51	65	rs45430	regulatory_region_variant	MODIFIER	-	-	RegulatoryFeature	ENSR00001954612	-	-	-	-	-	-	-	-	-	rs45430	-	-	-	-	-	-	-	-	-	-	-	-	-	0.5182	-	-	1	25077817,25837821,21983787,31660681,27993549,28212542,29295990,29890168	-	-	-	-
51	65	rs45430	regulatory_region_variant	MODIFIER	-	-	RegulatoryFeature	ENSR00001954613	-	-	-	-	-	-	-	-	-	rs45430	-	-	-	-	-	-	-	-	-	-	-	-	-	0.5182	-	-	1	25077817,25837821,21983787,31660681,27993549,28212542,29295990,29890168	-	-	-	-
52	66	rs11441204	intron_variant	MODIFIER	PLA2G6	ENSG00000184381	Transcript	ENST00000332509	-	12/16	-	-	-	-	-	-	-	-	-1	-	HGNC	9039	YES	-	-	-	-	CCDS13967.1	ENSP00000333142	-	-	-	-	-	-	-	-	-	-	-
52	66	rs11441204	intron_variant	MODIFIER	PLA2G6	ENSG00000184381	Transcript	ENST00000335539	-	11/15	-	-	-	-	-	-	-	-	-1	-	HGNC	9039	-	-	-	-	-	CCDS33645.1	ENSP00000335149	-	-	-	-	-	-	-	-	-	-	-
52	66	rs11441204	intron_variant	MODIFIER	PLA2G6	ENSG00000184381	Transcript	ENST00000402064	-	11/15	-	-	-	-	-	-	-	-	-1	-	HGNC	9039	-	-	-	-	-	CCDS33645.1	ENSP00000386100	-	-	-	-	-	-	-	-	-	-	-
52	66	rs2005974	intron_variant	MODIFIER	PLA2G6	ENSG00000184381	Transcript	ENST00000332509	-	4/16	-	-	-	-	-	-	-	rs2005974	-1	-	HGNC	9039	YES	-	-	-	-	CCDS13967.1	ENSP00000333142	-	-	0.4962	-	-	1	30429480	-	-	-	-
52	66	rs2005974	intron_variant	MODIFIER	PLA2G6	ENSG00000184381	Transcript	ENST00000332509	-	4/16	-	-	-	-	-	-	-	rs2005974	-1	-	HGNC	9039	YES	-	-	-	-	CCDS13967.1	ENSP00000333142	-	-	-	-	-	1	30429480	-	-	-	-
52	66	rs2005974	intron_variant	MODIFIER	PLA2G6	ENSG00000184381	Transcript	ENST00000335539	-	4/15	-	-	-	-	-	-	-	rs2005974	-1	-	HGNC	9039	-	-	-	-	-	CCDS33645.1	ENSP00000335149	-	-	0.4962	-	-	1	30429480	-	-	-	-
52	66	rs2005974	intron_variant	MODIFIER	PLA2G6	ENSG00000184381	Transcript	ENST00000335539	-	4/15	-	-	-	-	-	-	-	rs2005974	-1	-	HGNC	9039	-	-	-	-	-	CCDS33645.1	ENSP00000335149	-	-	-	-	-	1	30429480	-	-	-	-
52	66	rs2005974	intron_variant	MODIFIER	PLA2G6	ENSG00000184381	Transcript	ENST00000402064	-	4/15	-	-	-	-	-	-	-	rs2005974	-1	-	HGNC	9039	-	-	-	-	-	CCDS33645.1	ENSP00000386100	-	-	0.4962	-	-	1	30429480	-	-	-	-
52	66	rs2005974	intron_variant	MODIFIER	PLA2G6	ENSG00000184381	Transcript	ENST00000402064	-	4/15	-	-	-	-	-	-	-	rs2005974	-1	-	HGNC	9039	-	-	-	-	-	CCDS33645.1	ENSP00000386100	-	-	-	-	-	1	30429480	-	-	-	-
52	66	rs2005974	intron_variant	MODIFIER	PLA2G6	ENSG00000184381	Transcript	ENST00000427114	-	2/5	-	-	-	-	-	-	-	rs2005974	-1	cds_start_NF,cds_end_NF	HGNC	9039	-	-	-	-	-	-	ENSP00000407743	-	-	0.4962	-	-	1	30429480	-	-	-	-
52	66	rs2005974	intron_variant	MODIFIER	PLA2G6	ENSG00000184381	Transcript	ENST00000427114	-	2/5	-	-	-	-	-	-	-	rs2005974	-1	cds_start_NF,cds_end_NF	HGNC	9039	-	-	-	-	-	-	ENSP00000407743	-	-	-	-	-	1	30429480	-	-	-	-
52	66	rs2005974	intron_variant	MODIFIER	PLA2G6	ENSG00000184381	Transcript	ENST00000430886	-	3/3	-	-	-	-	-	-	-	rs2005974	-1	cds_end_NF	HGNC	9039	-	-	-	-	-	-	ENSP00000395464	-	-	0.4962	-	-	1	30429480	-	-	-	-
52	66	rs2005974	intron_variant	MODIFIER	PLA2G6	ENSG00000184381	Transcript	ENST00000430886	-	3/3	-	-	-	-	-	-	-	rs2005974	-1	cds_end_NF	HGNC	9039	-	-	-	-	-	-	ENSP00000395464	-	-	-	-	-	1	30429480	-	-	-	-
52	66	rs2005974	intron_variant	MODIFIER	PLA2G6	ENSG00000184381	Transcript	ENST00000436218	-	3/3	-	-	-	-	-	-	-	rs2005974	-1	-	HGNC	9039	-	-	-	-	-	-	ENSP00000401242	-	-	0.4962	-	-	1	30429480	-	-	-	-
52	66	rs2005974	intron_variant	MODIFIER	PLA2G6	ENSG00000184381	Transcript	ENST00000436218	-	3/3	-	-	-	-	-	-	-	rs2005974	-1	-	HGNC	9039	-	-	-	-	-	-	ENSP00000401242	-	-	-	-	-	1	30429480	-	-	-	-
52	66	rs2005974	intron_variant	MODIFIER	PLA2G6	ENSG00000184381	Transcript	ENST00000452542	-	1/4	-	-	-	-	-	-	-	rs2005974	-1	cds_start_NF,cds_end_NF	HGNC	9039	-	-	-	-	-	-	ENSP00000412629	-	-	0.4962	-	-	1	30429480	-	-	-	-
52	66	rs2005974	intron_variant	MODIFIER	PLA2G6	ENSG00000184381	Transcript	ENST00000452542	-	1/4	-	-	-	-	-	-	-	rs2005974	-1	cds_start_NF,cds_end_NF	HGNC	9039	-	-	-	-	-	-	ENSP00000412629	-	-	-	-	-	1	30429480	-	-	-	-
52	66	rs2005974	intron_variant	MODIFIER	PLA2G6	ENSG00000184381	Transcript	ENST00000498338	-	1/2	-	-	-	-	-	-	-	rs2005974	-1	cds_end_NF	HGNC	9039	-	-	-	-	-	-	ENSP00000472058	-	-	0.4962	-	-	1	30429480	-	-	-	-
52	66	rs2005974	intron_variant	MODIFIER	PLA2G6	ENSG00000184381	Transcript	ENST00000498338	-	1/2	-	-	-	-	-	-	-	rs2005974	-1	cds_end_NF	HGNC	9039	-	-	-	-	-	-	ENSP00000472058	-	-	-	-	-	1	30429480	-	-	-	-
52	66	rs3891103	intron_variant	MODIFIER	PLA2G6	ENSG00000184381	Transcript	ENST00000332509	-	4/16	-	-	-	-	-	-	-	rs3891103	-1	-	HGNC	9039	YES	-	-	-	-	CCDS13967.1	ENSP00000333142	-	-	0.4343	-	-	-	25077817	-	-	-	-
52	66	rs3891103	intron_variant	MODIFIER	PLA2G6	ENSG00000184381	Transcript	ENST00000335539	-	4/15	-	-	-	-	-	-	-	rs3891103	-1	-	HGNC	9039	-	-	-	-	-	CCDS33645.1	ENSP00000335149	-	-	0.4343	-	-	-	25077817	-	-	-	-
52	66	rs3891103	intron_variant	MODIFIER	PLA2G6	ENSG00000184381	Transcript	ENST00000402064	-	4/15	-	-	-	-	-	-	-	rs3891103	-1	-	HGNC	9039	-	-	-	-	-	CCDS33645.1	ENSP00000386100	-	-	0.4343	-	-	-	25077817	-	-	-	-
52	66	rs3891103	intron_variant	MODIFIER	PLA2G6	ENSG00000184381	Transcript	ENST00000427114	-	2/5	-	-	-	-	-	-	-	rs3891103	-1	cds_start_NF,cds_end_NF	HGNC	9039	-	-	-	-	-	-	ENSP00000407743	-	-	0.4343	-	-	-	25077817	-	-	-	-
52	66	rs3891103	intron_variant	MODIFIER	PLA2G6	ENSG00000184381	Transcript	ENST00000430886	-	3/3	-	-	-	-	-	-	-	rs3891103	-1	cds_end_NF	HGNC	9039	-	-	-	-	-	-	ENSP00000395464	-	-	0.4343	-	-	-	25077817	-	-	-	-
52	66	rs3891103	intron_variant	MODIFIER	PLA2G6	ENSG00000184381	Transcript	ENST00000436218	-	3/3	-	-	-	-	-	-	-	rs3891103	-1	-	HGNC	9039	-	-	-	-	-	-	ENSP00000401242	-	-	0.4343	-	-	-	25077817	-	-	-	-
52	66	rs3891103	intron_variant	MODIFIER	PLA2G6	ENSG00000184381	Transcript	ENST00000452542	-	1/4	-	-	-	-	-	-	-	rs3891103	-1	cds_start_NF,cds_end_NF	HGNC	9039	-	-	-	-	-	-	ENSP00000412629	-	-	0.4343	-	-	-	25077817	-	-	-	-
52	66	rs3891103	intron_variant	MODIFIER	PLA2G6	ENSG00000184381	Transcript	ENST00000498338	-	1/2	-	-	-	-	-	-	-	rs3891103	-1	cds_end_NF	HGNC	9039	-	-	-	-	-	-	ENSP00000472058	-	-	0.4343	-	-	-	25077817	-	-	-	-
52	66	rs132941	intron_variant	MODIFIER	PLA2G6	ENSG00000184381	Transcript	ENST00000332509	-	2/16	-	-	-	-	-	-	-	rs132941	-1	-	HGNC	9039	YES	-	-	-	-	CCDS13967.1	ENSP00000333142	-	-	-	-	-	1	32341527	-	-	-	-
52	66	rs132941	intron_variant	MODIFIER	PLA2G6	ENSG00000184381	Transcript	ENST00000332509	-	2/16	-	-	-	-	-	-	-	rs132941	-1	-	HGNC	9039	YES	-	-	-	-	CCDS13967.1	ENSP00000333142	-	-	0.5054	-	-	1	32341527	-	-	-	-
52	66	rs132941	intron_variant	MODIFIER	PLA2G6	ENSG00000184381	Transcript	ENST00000332509	-	2/16	-	-	-	-	-	-	-	rs132941	-1	-	HGNC	9039	YES	-	-	-	-	CCDS13967.1	ENSP00000333142	-	-	-	-	-	1	32341527	-	-	-	-
52	66	rs132941	intron_variant	MODIFIER	PLA2G6	ENSG00000184381	Transcript	ENST00000335539	-	2/15	-	-	-	-	-	-	-	rs132941	-1	-	HGNC	9039	-	-	-	-	-	CCDS33645.1	ENSP00000335149	-	-	-	-	-	1	32341527	-	-	-	-
52	66	rs132941	intron_variant	MODIFIER	PLA2G6	ENSG00000184381	Transcript	ENST00000335539	-	2/15	-	-	-	-	-	-	-	rs132941	-1	-	HGNC	9039	-	-	-	-	-	CCDS33645.1	ENSP00000335149	-	-	0.5054	-	-	1	32341527	-	-	-	-
52	66	rs132941	intron_variant	MODIFIER	PLA2G6	ENSG00000184381	Transcript	ENST00000335539	-	2/15	-	-	-	-	-	-	-	rs132941	-1	-	HGNC	9039	-	-	-	-	-	CCDS33645.1	ENSP00000335149	-	-	-	-	-	1	32341527	-	-	-	-
52	66	rs132941	intron_variant	MODIFIER	PLA2G6	ENSG00000184381	Transcript	ENST00000402064	-	2/15	-	-	-	-	-	-	-	rs132941	-1	-	HGNC	9039	-	-	-	-	-	CCDS33645.1	ENSP00000386100	-	-	-	-	-	1	32341527	-	-	-	-
52	66	rs132941	intron_variant	MODIFIER	PLA2G6	ENSG00000184381	Transcript	ENST00000402064	-	2/15	-	-	-	-	-	-	-	rs132941	-1	-	HGNC	9039	-	-	-	-	-	CCDS33645.1	ENSP00000386100	-	-	0.5054	-	-	1	32341527	-	-	-	-
52	66	rs132941	intron_variant	MODIFIER	PLA2G6	ENSG00000184381	Transcript	ENST00000402064	-	2/15	-	-	-	-	-	-	-	rs132941	-1	-	HGNC	9039	-	-	-	-	-	CCDS33645.1	ENSP00000386100	-	-	-	-	-	1	32341527	-	-	-	-
52	66	rs132941	intron_variant	MODIFIER	PLA2G6	ENSG00000184381	Transcript	ENST00000417303	-	2/3	-	-	-	-	-	-	-	rs132941	-1	-	HGNC	9039	-	-	-	-	-	-	ENSP00000404974	-	-	-	-	-	1	32341527	-	-	-	-
52	66	rs132941	intron_variant	MODIFIER	PLA2G6	ENSG00000184381	Transcript	ENST00000417303	-	2/3	-	-	-	-	-	-	-	rs132941	-1	-	HGNC	9039	-	-	-	-	-	-	ENSP00000404974	-	-	0.5054	-	-	1	32341527	-	-	-	-
52	66	rs132941	intron_variant	MODIFIER	PLA2G6	ENSG00000184381	Transcript	ENST00000417303	-	2/3	-	-	-	-	-	-	-	rs132941	-1	-	HGNC	9039	-	-	-	-	-	-	ENSP00000404974	-	-	-	-	-	1	32341527	-	-	-	-
52	66	rs132941	intron_variant	MODIFIER	PLA2G6	ENSG00000184381	Transcript	ENST00000430886	-	2/3	-	-	-	-	-	-	-	rs132941	-1	cds_end_NF	HGNC	9039	-	-	-	-	-	-	ENSP00000395464	-	-	-	-	-	1	32341527	-	-	-	-
52	66	rs132941	intron_variant	MODIFIER	PLA2G6	ENSG00000184381	Transcript	ENST00000430886	-	2/3	-	-	-	-	-	-	-	rs132941	-1	cds_end_NF	HGNC	9039	-	-	-	-	-	-	ENSP00000395464	-	-	0.5054	-	-	1	32341527	-	-	-	-
52	66	rs132941	intron_variant	MODIFIER	PLA2G6	ENSG00000184381	Transcript	ENST00000430886	-	2/3	-	-	-	-	-	-	-	rs132941	-1	cds_end_NF	HGNC	9039	-	-	-	-	-	-	ENSP00000395464	-	-	-	-	-	1	32341527	-	-	-	-
52	66	rs132941	intron_variant	MODIFIER	PLA2G6	ENSG00000184381	Transcript	ENST00000435484	-	2/3	-	-	-	-	-	-	-	rs132941	-1	-	HGNC	9039	-	-	-	-	-	-	ENSP00000413597	-	-	-	-	-	1	32341527	-	-	-	-
52	66	rs132941	intron_variant	MODIFIER	PLA2G6	ENSG00000184381	Transcript	ENST00000435484	-	2/3	-	-	-	-	-	-	-	rs132941	-1	-	HGNC	9039	-	-	-	-	-	-	ENSP00000413597	-	-	0.5054	-	-	1	32341527	-	-	-	-
52	66	rs132941	intron_variant	MODIFIER	PLA2G6	ENSG00000184381	Transcript	ENST00000435484	-	2/3	-	-	-	-	-	-	-	rs132941	-1	-	HGNC	9039	-	-	-	-	-	-	ENSP00000413597	-	-	-	-	-	1	32341527	-	-	-	-
52	66	rs132941	intron_variant	MODIFIER	PLA2G6	ENSG00000184381	Transcript	ENST00000436218	-	2/3	-	-	-	-	-	-	-	rs132941	-1	-	HGNC	9039	-	-	-	-	-	-	ENSP00000401242	-	-	-	-	-	1	32341527	-	-	-	-
52	66	rs132941	intron_variant	MODIFIER	PLA2G6	ENSG00000184381	Transcript	ENST00000436218	-	2/3	-	-	-	-	-	-	-	rs132941	-1	-	HGNC	9039	-	-	-	-	-	-	ENSP00000401242	-	-	0.5054	-	-	1	32341527	-	-	-	-
52	66	rs132941	intron_variant	MODIFIER	PLA2G6	ENSG00000184381	Transcript	ENST00000436218	-	2/3	-	-	-	-	-	-	-	rs132941	-1	-	HGNC	9039	-	-	-	-	-	-	ENSP00000401242	-	-	-	-	-	1	32341527	-	-	-	-
52	66	rs132941	intron_variant	MODIFIER	PLA2G6	ENSG00000184381	Transcript	ENST00000447598	-	2/3	-	-	-	-	-	-	-	rs132941	-1	-	HGNC	9039	-	-	-	-	-	-	ENSP00000393361	-	-	-	-	-	1	32341527	-	-	-	-
52	66	rs132941	intron_variant	MODIFIER	PLA2G6	ENSG00000184381	Transcript	ENST00000447598	-	2/3	-	-	-	-	-	-	-	rs132941	-1	-	HGNC	9039	-	-	-	-	-	-	ENSP00000393361	-	-	0.5054	-	-	1	32341527	-	-	-	-
52	66	rs132941	intron_variant	MODIFIER	PLA2G6	ENSG00000184381	Transcript	ENST00000447598	-	2/3	-	-	-	-	-	-	-	rs132941	-1	-	HGNC	9039	-	-	-	-	-	-	ENSP00000393361	-	-	-	-	-	1	32341527	-	-	-	-
52	66	rs132941	intron_variant	MODIFIER	PLA2G6	ENSG00000184381	Transcript	ENST00000455341	-	2/2	-	-	-	-	-	-	-	rs132941	-1	cds_end_NF	HGNC	9039	-	-	-	-	-	-	ENSP00000393761	-	-	-	-	-	1	32341527	-	-	-	-
52	66	rs132941	intron_variant	MODIFIER	PLA2G6	ENSG00000184381	Transcript	ENST00000455341	-	2/2	-	-	-	-	-	-	-	rs132941	-1	cds_end_NF	HGNC	9039	-	-	-	-	-	-	ENSP00000393761	-	-	0.5054	-	-	1	32341527	-	-	-	-
52	66	rs132941	intron_variant	MODIFIER	PLA2G6	ENSG00000184381	Transcript	ENST00000455341	-	2/2	-	-	-	-	-	-	-	rs132941	-1	cds_end_NF	HGNC	9039	-	-	-	-	-	-	ENSP00000393761	-	-	-	-	-	1	32341527	-	-	-	-
52	66	rs4380	intron_variant	MODIFIER	PLA2G6	ENSG00000184381	Transcript	ENST00000332509	-	1/16	-	-	-	-	-	-	-	rs4380	-1	-	HGNC	9039	YES	-	-	-	-	CCDS13967.1	ENSP00000333142	-	-	-	-	-	-	19282471	-	-	-	-
52	66	rs4380	intron_variant	MODIFIER	PLA2G6	ENSG00000184381	Transcript	ENST00000332509	-	1/16	-	-	-	-	-	-	-	rs4380	-1	-	HGNC	9039	YES	-	-	-	-	CCDS13967.1	ENSP00000333142	-	-	0.5435	-	-	-	19282471	-	-	-	-
52	66	rs4380	intron_variant	MODIFIER	PLA2G6	ENSG00000184381	Transcript	ENST00000332509	-	1/16	-	-	-	-	-	-	-	rs4380	-1	-	HGNC	9039	YES	-	-	-	-	CCDS13967.1	ENSP00000333142	-	-	-	-	-	-	19282471	-	-	-	-
52	66	rs4380	intron_variant	MODIFIER	PLA2G6	ENSG00000184381	Transcript	ENST00000335539	-	1/15	-	-	-	-	-	-	-	rs4380	-1	-	HGNC	9039	-	-	-	-	-	CCDS33645.1	ENSP00000335149	-	-	-	-	-	-	19282471	-	-	-	-
52	66	rs4380	intron_variant	MODIFIER	PLA2G6	ENSG00000184381	Transcript	ENST00000335539	-	1/15	-	-	-	-	-	-	-	rs4380	-1	-	HGNC	9039	-	-	-	-	-	CCDS33645.1	ENSP00000335149	-	-	0.5435	-	-	-	19282471	-	-	-	-
52	66	rs4380	intron_variant	MODIFIER	PLA2G6	ENSG00000184381	Transcript	ENST00000335539	-	1/15	-	-	-	-	-	-	-	rs4380	-1	-	HGNC	9039	-	-	-	-	-	CCDS33645.1	ENSP00000335149	-	-	-	-	-	-	19282471	-	-	-	-
52	66	rs4380	intron_variant	MODIFIER	PLA2G6	ENSG00000184381	Transcript	ENST00000402064	-	1/15	-	-	-	-	-	-	-	rs4380	-1	-	HGNC	9039	-	-	-	-	-	CCDS33645.1	ENSP00000386100	-	-	-	-	-	-	19282471	-	-	-	-
52	66	rs4380	intron_variant	MODIFIER	PLA2G6	ENSG00000184381	Transcript	ENST00000402064	-	1/15	-	-	-	-	-	-	-	rs4380	-1	-	HGNC	9039	-	-	-	-	-	CCDS33645.1	ENSP00000386100	-	-	0.5435	-	-	-	19282471	-	-	-	-
52	66	rs4380	intron_variant	MODIFIER	PLA2G6	ENSG00000184381	Transcript	ENST00000402064	-	1/15	-	-	-	-	-	-	-	rs4380	-1	-	HGNC	9039	-	-	-	-	-	CCDS33645.1	ENSP00000386100	-	-	-	-	-	-	19282471	-	-	-	-
52	66	rs4380	intron_variant	MODIFIER	PLA2G6	ENSG00000184381	Transcript	ENST00000417303	-	1/3	-	-	-	-	-	-	-	rs4380	-1	-	HGNC	9039	-	-	-	-	-	-	ENSP00000404974	-	-	-	-	-	-	19282471	-	-	-	-
52	66	rs4380	intron_variant	MODIFIER	PLA2G6	ENSG00000184381	Transcript	ENST00000417303	-	1/3	-	-	-	-	-	-	-	rs4380	-1	-	HGNC	9039	-	-	-	-	-	-	ENSP00000404974	-	-	0.5435	-	-	-	19282471	-	-	-	-
52	66	rs4380	intron_variant	MODIFIER	PLA2G6	ENSG00000184381	Transcript	ENST00000417303	-	1/3	-	-	-	-	-	-	-	rs4380	-1	-	HGNC	9039	-	-	-	-	-	-	ENSP00000404974	-	-	-	-	-	-	19282471	-	-	-	-
52	66	rs4380	intron_variant	MODIFIER	PLA2G6	ENSG00000184381	Transcript	ENST00000430886	-	1/3	-	-	-	-	-	-	-	rs4380	-1	cds_end_NF	HGNC	9039	-	-	-	-	-	-	ENSP00000395464	-	-	-	-	-	-	19282471	-	-	-	-
52	66	rs4380	intron_variant	MODIFIER	PLA2G6	ENSG00000184381	Transcript	ENST00000430886	-	1/3	-	-	-	-	-	-	-	rs4380	-1	cds_end_NF	HGNC	9039	-	-	-	-	-	-	ENSP00000395464	-	-	0.5435	-	-	-	19282471	-	-	-	-
52	66	rs4380	intron_variant	MODIFIER	PLA2G6	ENSG00000184381	Transcript	ENST00000430886	-	1/3	-	-	-	-	-	-	-	rs4380	-1	cds_end_NF	HGNC	9039	-	-	-	-	-	-	ENSP00000395464	-	-	-	-	-	-	19282471	-	-	-	-
52	66	rs4380	intron_variant	MODIFIER	PLA2G6	ENSG00000184381	Transcript	ENST00000435484	-	1/3	-	-	-	-	-	-	-	rs4380	-1	-	HGNC	9039	-	-	-	-	-	-	ENSP00000413597	-	-	-	-	-	-	19282471	-	-	-	-
52	66	rs4380	intron_variant	MODIFIER	PLA2G6	ENSG00000184381	Transcript	ENST00000435484	-	1/3	-	-	-	-	-	-	-	rs4380	-1	-	HGNC	9039	-	-	-	-	-	-	ENSP00000413597	-	-	0.5435	-	-	-	19282471	-	-	-	-
52	66	rs4380	intron_variant	MODIFIER	PLA2G6	ENSG00000184381	Transcript	ENST00000435484	-	1/3	-	-	-	-	-	-	-	rs4380	-1	-	HGNC	9039	-	-	-	-	-	-	ENSP00000413597	-	-	-	-	-	-	19282471	-	-	-	-
52	66	rs4380	intron_variant	MODIFIER	PLA2G6	ENSG00000184381	Transcript	ENST00000436218	-	1/3	-	-	-	-	-	-	-	rs4380	-1	-	HGNC	9039	-	-	-	-	-	-	ENSP00000401242	-	-	-	-	-	-	19282471	-	-	-	-
52	66	rs4380	intron_variant	MODIFIER	PLA2G6	ENSG00000184381	Transcript	ENST00000436218	-	1/3	-	-	-	-	-	-	-	rs4380	-1	-	HGNC	9039	-	-	-	-	-	-	ENSP00000401242	-	-	0.5435	-	-	-	19282471	-	-	-	-
52	66	rs4380	intron_variant	MODIFIER	PLA2G6	ENSG00000184381	Transcript	ENST00000436218	-	1/3	-	-	-	-	-	-	-	rs4380	-1	-	HGNC	9039	-	-	-	-	-	-	ENSP00000401242	-	-	-	-	-	-	19282471	-	-	-	-
52	66	rs4380	intron_variant	MODIFIER	PLA2G6	ENSG00000184381	Transcript	ENST00000447598	-	1/3	-	-	-	-	-	-	-	rs4380	-1	-	HGNC	9039	-	-	-	-	-	-	ENSP00000393361	-	-	-	-	-	-	19282471	-	-	-	-
52	66	rs4380	intron_variant	MODIFIER	PLA2G6	ENSG00000184381	Transcript	ENST00000447598	-	1/3	-	-	-	-	-	-	-	rs4380	-1	-	HGNC	9039	-	-	-	-	-	-	ENSP00000393361	-	-	0.5435	-	-	-	19282471	-	-	-	-
52	66	rs4380	intron_variant	MODIFIER	PLA2G6	ENSG00000184381	Transcript	ENST00000447598	-	1/3	-	-	-	-	-	-	-	rs4380	-1	-	HGNC	9039	-	-	-	-	-	-	ENSP00000393361	-	-	-	-	-	-	19282471	-	-	-	-
52	66	rs4380	intron_variant	MODIFIER	PLA2G6	ENSG00000184381	Transcript	ENST00000455341	-	1/2	-	-	-	-	-	-	-	rs4380	-1	cds_end_NF	HGNC	9039	-	-	-	-	-	-	ENSP00000393761	-	-	-	-	-	-	19282471	-	-	-	-
52	66	rs4380	intron_variant	MODIFIER	PLA2G6	ENSG00000184381	Transcript	ENST00000455341	-	1/2	-	-	-	-	-	-	-	rs4380	-1	cds_end_NF	HGNC	9039	-	-	-	-	-	-	ENSP00000393761	-	-	0.5435	-	-	-	19282471	-	-	-	-
52	66	rs4380	intron_variant	MODIFIER	PLA2G6	ENSG00000184381	Transcript	ENST00000455341	-	1/2	-	-	-	-	-	-	-	rs4380	-1	cds_end_NF	HGNC	9039	-	-	-	-	-	-	ENSP00000393761	-	-	-	-	-	-	19282471	-	-	-	-
52	66	rs4380	intron_variant	MODIFIER	PLA2G6	ENSG00000184381	Transcript	ENST00000594306	-	1/1	-	-	-	-	-	-	-	rs4380	-1	cds_end_NF	HGNC	9039	-	-	-	-	-	-	ENSP00000473160	-	-	-	-	-	-	19282471	-	-	-	-
52	66	rs4380	intron_variant	MODIFIER	PLA2G6	ENSG00000184381	Transcript	ENST00000594306	-	1/1	-	-	-	-	-	-	-	rs4380	-1	cds_end_NF	HGNC	9039	-	-	-	-	-	-	ENSP00000473160	-	-	0.5435	-	-	-	19282471	-	-	-	-
52	66	rs4380	intron_variant	MODIFIER	PLA2G6	ENSG00000184381	Transcript	ENST00000594306	-	1/1	-	-	-	-	-	-	-	rs4380	-1	cds_end_NF	HGNC	9039	-	-	-	-	-	-	ENSP00000473160	-	-	-	-	-	-	19282471	-	-	-	-
52	66	rs133010	intron_variant	MODIFIER	PLA2G6	ENSG00000184381	Transcript	ENST00000332509	-	1/16	-	-	-	-	-	-	-	rs133010	-1	-	HGNC	9039	YES	-	-	-	-	CCDS13967.1	ENSP00000333142	-	-	0.4876	-	-	-	-	-	-	-	-
52	66	rs133010	intron_variant	MODIFIER	PLA2G6	ENSG00000184381	Transcript	ENST00000335539	-	1/15	-	-	-	-	-	-	-	rs133010	-1	-	HGNC	9039	-	-	-	-	-	CCDS33645.1	ENSP00000335149	-	-	0.4876	-	-	-	-	-	-	-	-
52	66	rs133010	intron_variant	MODIFIER	PLA2G6	ENSG00000184381	Transcript	ENST00000402064	-	1/15	-	-	-	-	-	-	-	rs133010	-1	-	HGNC	9039	-	-	-	-	-	CCDS33645.1	ENSP00000386100	-	-	0.4876	-	-	-	-	-	-	-	-
52	66	rs133010	intron_variant	MODIFIER	PLA2G6	ENSG00000184381	Transcript	ENST00000417303	-	1/3	-	-	-	-	-	-	-	rs133010	-1	-	HGNC	9039	-	-	-	-	-	-	ENSP00000404974	-	-	0.4876	-	-	-	-	-	-	-	-
52	66	rs133010	intron_variant	MODIFIER	PLA2G6	ENSG00000184381	Transcript	ENST00000430886	-	1/3	-	-	-	-	-	-	-	rs133010	-1	cds_end_NF	HGNC	9039	-	-	-	-	-	-	ENSP00000395464	-	-	0.4876	-	-	-	-	-	-	-	-
52	66	rs133010	intron_variant	MODIFIER	PLA2G6	ENSG00000184381	Transcript	ENST00000435484	-	1/3	-	-	-	-	-	-	-	rs133010	-1	-	HGNC	9039	-	-	-	-	-	-	ENSP00000413597	-	-	0.4876	-	-	-	-	-	-	-	-
52	66	rs133010	intron_variant	MODIFIER	PLA2G6	ENSG00000184381	Transcript	ENST00000436218	-	1/3	-	-	-	-	-	-	-	rs133010	-1	-	HGNC	9039	-	-	-	-	-	-	ENSP00000401242	-	-	0.4876	-	-	-	-	-	-	-	-
52	66	rs133010	intron_variant	MODIFIER	PLA2G6	ENSG00000184381	Transcript	ENST00000447598	-	1/3	-	-	-	-	-	-	-	rs133010	-1	-	HGNC	9039	-	-	-	-	-	-	ENSP00000393361	-	-	0.4876	-	-	-	-	-	-	-	-
52	66	rs133010	intron_variant	MODIFIER	PLA2G6	ENSG00000184381	Transcript	ENST00000455341	-	1/2	-	-	-	-	-	-	-	rs133010	-1	cds_end_NF	HGNC	9039	-	-	-	-	-	-	ENSP00000393761	-	-	0.4876	-	-	-	-	-	-	-	-
52	66	rs133010	intron_variant	MODIFIER	PLA2G6	ENSG00000184381	Transcript	ENST00000594306	-	1/1	-	-	-	-	-	-	-	rs133010	-1	cds_end_NF	HGNC	9039	-	-	-	-	-	-	ENSP00000473160	-	-	0.4876	-	-	-	-	-	-	-	-
52	66	rs4384	intron_variant	MODIFIER	PLA2G6	ENSG00000184381	Transcript	ENST00000332509	-	1/16	-	-	-	-	-	-	-	rs4384	-1	-	HGNC	9039	YES	-	-	-	-	CCDS13967.1	ENSP00000333142	-	-	0.5341	-	-	-	26833246	-	-	-	-
52	66	rs4384	intron_variant	MODIFIER	PLA2G6	ENSG00000184381	Transcript	ENST00000335539	-	1/15	-	-	-	-	-	-	-	rs4384	-1	-	HGNC	9039	-	-	-	-	-	CCDS33645.1	ENSP00000335149	-	-	0.5341	-	-	-	26833246	-	-	-	-
52	66	rs4384	intron_variant	MODIFIER	PLA2G6	ENSG00000184381	Transcript	ENST00000402064	-	1/15	-	-	-	-	-	-	-	rs4384	-1	-	HGNC	9039	-	-	-	-	-	CCDS33645.1	ENSP00000386100	-	-	0.5341	-	-	-	26833246	-	-	-	-
52	66	rs4384	intron_variant	MODIFIER	PLA2G6	ENSG00000184381	Transcript	ENST00000417303	-	1/3	-	-	-	-	-	-	-	rs4384	-1	-	HGNC	9039	-	-	-	-	-	-	ENSP00000404974	-	-	0.5341	-	-	-	26833246	-	-	-	-
52	66	rs4384	intron_variant	MODIFIER	PLA2G6	ENSG00000184381	Transcript	ENST00000430886	-	1/3	-	-	-	-	-	-	-	rs4384	-1	cds_end_NF	HGNC	9039	-	-	-	-	-	-	ENSP00000395464	-	-	0.5341	-	-	-	26833246	-	-	-	-
52	66	rs4384	intron_variant	MODIFIER	PLA2G6	ENSG00000184381	Transcript	ENST00000435484	-	1/3	-	-	-	-	-	-	-	rs4384	-1	-	HGNC	9039	-	-	-	-	-	-	ENSP00000413597	-	-	0.5341	-	-	-	26833246	-	-	-	-
52	66	rs4384	intron_variant	MODIFIER	PLA2G6	ENSG00000184381	Transcript	ENST00000436218	-	1/3	-	-	-	-	-	-	-	rs4384	-1	-	HGNC	9039	-	-	-	-	-	-	ENSP00000401242	-	-	0.5341	-	-	-	26833246	-	-	-	-
52	66	rs4384	intron_variant	MODIFIER	PLA2G6	ENSG00000184381	Transcript	ENST00000447598	-	1/3	-	-	-	-	-	-	-	rs4384	-1	-	HGNC	9039	-	-	-	-	-	-	ENSP00000393361	-	-	0.5341	-	-	-	26833246	-	-	-	-
52	66	rs4384	intron_variant	MODIFIER	PLA2G6	ENSG00000184381	Transcript	ENST00000455341	-	1/2	-	-	-	-	-	-	-	rs4384	-1	cds_end_NF	HGNC	9039	-	-	-	-	-	-	ENSP00000393761	-	-	0.5341	-	-	-	26833246	-	-	-	-
52	66	rs4384	intron_variant	MODIFIER	PLA2G6	ENSG00000184381	Transcript	ENST00000594306	-	1/1	-	-	-	-	-	-	-	rs4384	-1	cds_end_NF	HGNC	9039	-	-	-	-	-	-	ENSP00000473160	-	-	0.5341	-	-	-	26833246	-	-	-	-
52	66	rs4384	regulatory_region_variant	MODIFIER	-	-	RegulatoryFeature	ENSR00001959074	-	-	-	-	-	-	-	-	-	rs4384	-	-	-	-	-	-	-	-	-	-	-	-	-	0.5341	-	-	-	26833246	-	-	-	-
52	66	rs4384	TF_binding_site_variant	MODIFIER	-	-	MotifFeature	ENSM00529725200	-	-	-	-	-	-	-	-	-	rs4384	1	-	-	-	-	-	-	-	-	-	-	-	-	0.5341	-	-	-	26833246	ENSPFM0485	10	-0.008	RUNX3,RUNX2
52	66	rs4384	TF_binding_site_variant	MODIFIER	-	-	MotifFeature	ENSM00907427815	-	-	-	-	-	-	-	-	-	rs4384	-1	-	-	-	-	-	-	-	-	-	-	-	-	0.5341	-	-	-	26833246	ENSPFM0319	2	-0.006	HOXB2::PAX1,HOXB2::PAX5,HOXB2::PAX9,PAX9
52	66	rs133027	intron_variant	MODIFIER	PLA2G6	ENSG00000184381	Transcript	ENST00000332509	-	1/16	-	-	-	-	-	-	-	rs133027	-1	-	HGNC	9039	YES	-	-	-	-	CCDS13967.1	ENSP00000333142	-	-	0.4507	-	-	1	29507422	-	-	-	-
52	66	rs133027	intron_variant	MODIFIER	PLA2G6	ENSG00000184381	Transcript	ENST00000335539	-	1/15	-	-	-	-	-	-	-	rs133027	-1	-	HGNC	9039	-	-	-	-	-	CCDS33645.1	ENSP00000335149	-	-	0.4507	-	-	1	29507422	-	-	-	-
52	66	rs133027	intron_variant	MODIFIER	PLA2G6	ENSG00000184381	Transcript	ENST00000402064	-	1/15	-	-	-	-	-	-	-	rs133027	-1	-	HGNC	9039	-	-	-	-	-	CCDS33645.1	ENSP00000386100	-	-	0.4507	-	-	1	29507422	-	-	-	-
52	66	rs133027	intron_variant	MODIFIER	PLA2G6	ENSG00000184381	Transcript	ENST00000417303	-	1/3	-	-	-	-	-	-	-	rs133027	-1	-	HGNC	9039	-	-	-	-	-	-	ENSP00000404974	-	-	0.4507	-	-	1	29507422	-	-	-	-
52	66	rs133027	intron_variant	MODIFIER	PLA2G6	ENSG00000184381	Transcript	ENST00000430886	-	1/3	-	-	-	-	-	-	-	rs133027	-1	cds_end_NF	HGNC	9039	-	-	-	-	-	-	ENSP00000395464	-	-	0.4507	-	-	1	29507422	-	-	-	-
52	66	rs133027	intron_variant	MODIFIER	PLA2G6	ENSG00000184381	Transcript	ENST00000435484	-	1/3	-	-	-	-	-	-	-	rs133027	-1	-	HGNC	9039	-	-	-	-	-	-	ENSP00000413597	-	-	0.4507	-	-	1	29507422	-	-	-	-
52	66	rs133027	intron_variant	MODIFIER	PLA2G6	ENSG00000184381	Transcript	ENST00000436218	-	1/3	-	-	-	-	-	-	-	rs133027	-1	-	HGNC	9039	-	-	-	-	-	-	ENSP00000401242	-	-	0.4507	-	-	1	29507422	-	-	-	-
52	66	rs133027	intron_variant	MODIFIER	PLA2G6	ENSG00000184381	Transcript	ENST00000447598	-	1/3	-	-	-	-	-	-	-	rs133027	-1	-	HGNC	9039	-	-	-	-	-	-	ENSP00000393361	-	-	0.4507	-	-	1	29507422	-	-	-	-
52	66	rs133027	intron_variant	MODIFIER	PLA2G6	ENSG00000184381	Transcript	ENST00000455341	-	1/2	-	-	-	-	-	-	-	rs133027	-1	cds_end_NF	HGNC	9039	-	-	-	-	-	-	ENSP00000393761	-	-	0.4507	-	-	1	29507422	-	-	-	-
52	66	rs133027	intron_variant	MODIFIER	PLA2G6	ENSG00000184381	Transcript	ENST00000594306	-	1/1	-	-	-	-	-	-	-	rs133027	-1	cds_end_NF	HGNC	9039	-	-	-	-	-	-	ENSP00000473160	-	-	0.4507	-	-	1	29507422	-	-	-	-
52	66	rs3761444	intron_variant	MODIFIER	PLA2G6	ENSG00000184381	Transcript	ENST00000417303	-	1/3	-	-	-	-	-	-	-	rs3761444	-1	-	HGNC	9039	-	-	-	-	-	-	ENSP00000404974	-	-	0.4663	-	-	1	23291271,32341527,32887889	-	-	-	-
52	66	rs3761444	intron_variant	MODIFIER	PLA2G6	ENSG00000184381	Transcript	ENST00000417303	-	1/3	-	-	-	-	-	-	-	rs3761444	-1	-	HGNC	9039	-	-	-	-	-	-	ENSP00000404974	-	-	-	-	-	1	23291271,32341527,32887889	-	-	-	-
52	66	rs3761444	intron_variant	MODIFIER	PLA2G6	ENSG00000184381	Transcript	ENST00000594306	-	1/1	-	-	-	-	-	-	-	rs3761444	-1	cds_end_NF	HGNC	9039	-	-	-	-	-	-	ENSP00000473160	-	-	0.4663	-	-	1	23291271,32341527,32887889	-	-	-	-
52	66	rs3761444	intron_variant	MODIFIER	PLA2G6	ENSG00000184381	Transcript	ENST00000594306	-	1/1	-	-	-	-	-	-	-	rs3761444	-1	cds_end_NF	HGNC	9039	-	-	-	-	-	-	ENSP00000473160	-	-	-	-	-	1	23291271,32341527,32887889	-	-	-	-
52	66	rs5750558	intron_variant	MODIFIER	PLA2G6	ENSG00000184381	Transcript	ENST00000417303	-	1/3	-	-	-	-	-	-	-	rs5750558	-1	-	HGNC	9039	-	-	-	-	-	-	ENSP00000404974	-	-	0.4681	-	-	-	23291271	-	-	-	-
52	66	rs5750558	intron_variant	MODIFIER	PLA2G6	ENSG00000184381	Transcript	ENST00000417303	-	1/3	-	-	-	-	-	-	-	rs5750558	-1	-	HGNC	9039	-	-	-	-	-	-	ENSP00000404974	-	-	-	-	-	-	23291271	-	-	-	-
52	66	rs5750558	intron_variant	MODIFIER	PLA2G6	ENSG00000184381	Transcript	ENST00000417303	-	1/3	-	-	-	-	-	-	-	rs5750558	-1	-	HGNC	9039	-	-	-	-	-	-	ENSP00000404974	-	-	-	-	-	-	23291271	-	-	-	-
52	66	rs5750558	intron_variant	MODIFIER	PLA2G6	ENSG00000184381	Transcript	ENST00000594306	-	1/1	-	-	-	-	-	-	-	rs5750558	-1	cds_end_NF	HGNC	9039	-	-	-	-	-	-	ENSP00000473160	-	-	0.4681	-	-	-	23291271	-	-	-	-
52	66	rs5750558	intron_variant	MODIFIER	PLA2G6	ENSG00000184381	Transcript	ENST00000594306	-	1/1	-	-	-	-	-	-	-	rs5750558	-1	cds_end_NF	HGNC	9039	-	-	-	-	-	-	ENSP00000473160	-	-	-	-	-	-	23291271	-	-	-	-
52	66	rs5750558	intron_variant	MODIFIER	PLA2G6	ENSG00000184381	Transcript	ENST00000594306	-	1/1	-	-	-	-	-	-	-	rs5750558	-1	cds_end_NF	HGNC	9039	-	-	-	-	-	-	ENSP00000473160	-	-	-	-	-	-	23291271	-	-	-	-
52	66	rs5750558	regulatory_region_variant	MODIFIER	-	-	RegulatoryFeature	ENSR00001242087	-	-	-	-	-	-	-	-	-	rs5750558	-	-	-	-	-	-	-	-	-	-	-	-	-	0.4681	-	-	-	23291271	-	-	-	-
52	66	rs5750558	regulatory_region_variant	MODIFIER	-	-	RegulatoryFeature	ENSR00001242087	-	-	-	-	-	-	-	-	-	rs5750558	-	-	-	-	-	-	-	-	-	-	-	-	-	-	-	-	-	23291271	-	-	-	-
52	66	rs5750558	regulatory_region_variant	MODIFIER	-	-	RegulatoryFeature	ENSR00001242087	-	-	-	-	-	-	-	-	-	rs5750558	-	-	-	-	-	-	-	-	-	-	-	-	-	-	-	-	-	23291271	-	-	-	-
52	66	rs2413505	intron_variant	MODIFIER	PLA2G6	ENSG00000184381	Transcript	ENST00000594306	-	1/1	-	-	-	-	-	-	-	rs2413505	-1	cds_end_NF	HGNC	9039	-	-	-	-	-	-	ENSP00000473160	-	-	0.4331	-	-	-	-	-	-	-	-
52	66	rs2413505	intron_variant	MODIFIER	PLA2G6	ENSG00000184381	Transcript	ENST00000594306	-	1/1	-	-	-	-	-	-	-	rs2413505	-1	cds_end_NF	HGNC	9039	-	-	-	-	-	-	ENSP00000473160	-	-	-	-	-	-	-	-	-	-	-
52	66	rs2413505	regulatory_region_variant	MODIFIER	-	-	RegulatoryFeature	ENSR00001651949	-	-	-	-	-	-	-	-	-	rs2413505	-	-	-	-	-	-	-	-	-	-	-	-	-	0.4331	-	-	-	-	-	-	-	-
52	66	rs2413505	regulatory_region_variant	MODIFIER	-	-	RegulatoryFeature	ENSR00001651949	-	-	-	-	-	-	-	-	-	rs2413505	-	-	-	-	-	-	-	-	-	-	-	-	-	-	-	-	-	-	-	-	-	-
52	66	rs2413507	intron_variant	MODIFIER	PLA2G6	ENSG00000184381	Transcript	ENST00000594306	-	1/1	-	-	-	-	-	-	-	rs2413507	-1	cds_end_NF	HGNC	9039	-	-	-	-	-	-	ENSP00000473160	-	-	0.4722	-	-	-	23291271	-	-	-	-
52	66	rs2413507	intron_variant	MODIFIER	PLA2G6	ENSG00000184381	Transcript	ENST00000594306	-	1/1	-	-	-	-	-	-	-	rs2413507	-1	cds_end_NF	HGNC	9039	-	-	-	-	-	-	ENSP00000473160	-	-	-	-	-	-	23291271	-	-	-	-
52	66	rs3761447	intron_variant	MODIFIER	PLA2G6	ENSG00000184381	Transcript	ENST00000594306	-	1/1	-	-	-	-	-	-	-	rs3761447	-1	cds_end_NF	HGNC	9039	-	-	-	-	-	-	ENSP00000473160	-	-	0.4339	-	-	-	23291271	-	-	-	-
52	66	rs3761448	intron_variant	MODIFIER	PLA2G6	ENSG00000184381	Transcript	ENST00000594306	-	1/1	-	-	-	-	-	-	-	rs3761448	-1	cds_end_NF	HGNC	9039	-	-	-	-	-	-	ENSP00000473160	-	-	-	-	-	-	-	-	-	-	-
52	66	rs3761448	intron_variant	MODIFIER	PLA2G6	ENSG00000184381	Transcript	ENST00000594306	-	1/1	-	-	-	-	-	-	-	rs3761448	-1	cds_end_NF	HGNC	9039	-	-	-	-	-	-	ENSP00000473160	-	-	0.4335	-	-	-	-	-	-	-	-
52	66	rs9607517	intron_variant	MODIFIER	PLA2G6	ENSG00000184381	Transcript	ENST00000594306	-	1/1	-	-	-	-	-	-	-	rs9607517	-1	cds_end_NF	HGNC	9039	-	-	-	-	-	-	ENSP00000473160	-	-	0.4341	-	-	-	23291271	-	-	-	-
52	66	rs9607517	intron_variant	MODIFIER	PLA2G6	ENSG00000184381	Transcript	ENST00000594306	-	1/1	-	-	-	-	-	-	-	rs9607517	-1	cds_end_NF	HGNC	9039	-	-	-	-	-	-	ENSP00000473160	-	-	-	-	-	-	23291271	-	-	-	-
52	66	rs3041785	intron_variant	MODIFIER	PLA2G6	ENSG00000184381	Transcript	ENST00000594306	-	1/1	-	-	-	-	-	-	-	rs3041785	-1	cds_end_NF	HGNC	9039	-	-	-	-	-	-	ENSP00000473160	-	-	-	-	-	-	-	-	-	-	-
52	66	rs3041785	intron_variant	MODIFIER	PLA2G6	ENSG00000184381	Transcript	ENST00000594306	-	1/1	-	-	-	-	-	-	-	rs3041785	-1	cds_end_NF	HGNC	9039	-	-	-	-	-	-	ENSP00000473160	-	-	0.5066	-	-	-	-	-	-	-	-
52	66	rs3041785	intron_variant	MODIFIER	PLA2G6	ENSG00000184381	Transcript	ENST00000594306	-	1/1	-	-	-	-	-	-	-	rs3041785	-1	cds_end_NF	HGNC	9039	-	-	-	-	-	-	ENSP00000473160	-	-	-	-	-	-	-	-	-	-	-
52	66	rs3041785	regulatory_region_variant	MODIFIER	-	-	RegulatoryFeature	ENSR00001242096	-	-	-	-	-	-	-	-	-	rs3041785	-	-	-	-	-	-	-	-	-	-	-	-	-	-	-	-	-	-	-	-	-	-
52	66	rs3041785	regulatory_region_variant	MODIFIER	-	-	RegulatoryFeature	ENSR00001242096	-	-	-	-	-	-	-	-	-	rs3041785	-	-	-	-	-	-	-	-	-	-	-	-	-	0.5066	-	-	-	-	-	-	-	-
52	66	rs3041785	regulatory_region_variant	MODIFIER	-	-	RegulatoryFeature	ENSR00001242096	-	-	-	-	-	-	-	-	-	rs3041785	-	-	-	-	-	-	-	-	-	-	-	-	-	-	-	-	-	-	-	-	-	-
52	66	rs4374456	intron_variant	MODIFIER	PLA2G6	ENSG00000184381	Transcript	ENST00000594306	-	1/1	-	-	-	-	-	-	-	rs4374456	-1	cds_end_NF	HGNC	9039	-	-	-	-	-	-	ENSP00000473160	-	-	0.4746	-	-	-	23291271	-	-	-	-
52	66	rs4374456	intron_variant	MODIFIER	PLA2G6	ENSG00000184381	Transcript	ENST00000594306	-	1/1	-	-	-	-	-	-	-	rs4374456	-1	cds_end_NF	HGNC	9039	-	-	-	-	-	-	ENSP00000473160	-	-	-	-	-	-	23291271	-	-	-	-
52	66	rs4374456	regulatory_region_variant	MODIFIER	-	-	RegulatoryFeature	ENSR00001242096	-	-	-	-	-	-	-	-	-	rs4374456	-	-	-	-	-	-	-	-	-	-	-	-	-	0.4746	-	-	-	23291271	-	-	-	-
52	66	rs4374456	regulatory_region_variant	MODIFIER	-	-	RegulatoryFeature	ENSR00001242096	-	-	-	-	-	-	-	-	-	rs4374456	-	-	-	-	-	-	-	-	-	-	-	-	-	-	-	-	-	23291271	-	-	-	-
52	66	rs4608623	intron_variant	MODIFIER	PLA2G6	ENSG00000184381	Transcript	ENST00000594306	-	1/1	-	-	-	-	-	-	-	rs4608623,CR139261	-1	cds_end_NF	HGNC	9039	-	-	-	-	-	-	ENSP00000473160	-	-	0.4750	-	-	0,1	31586142,23291271	-	-	-	-
52	66	rs4608623	regulatory_region_variant	MODIFIER	-	-	RegulatoryFeature	ENSR00001242096	-	-	-	-	-	-	-	-	-	rs4608623,CR139261	-	-	-	-	-	-	-	-	-	-	-	-	-	0.4750	-	-	0,1	31586142,23291271	-	-	-	-
52	66	rs2267372	intron_variant	MODIFIER	MAFF	ENSG00000185022	Transcript	ENST00000338483	-	1/2	-	-	-	-	-	-	-	rs2267372	1	-	HGNC	6780	YES	-	-	-	-	CCDS13968.1	ENSP00000345393	-	-	-	-	-	1	23291271,31152163	-	-	-	-
52	66	rs2267372	intron_variant	MODIFIER	MAFF	ENSG00000185022	Transcript	ENST00000338483	-	1/2	-	-	-	-	-	-	-	rs2267372	1	-	HGNC	6780	YES	-	-	-	-	CCDS13968.1	ENSP00000345393	-	-	0.5809	-	-	1	23291271,31152163	-	-	-	-
52	66	rs2267372	intron_variant	MODIFIER	MAFF	ENSG00000185022	Transcript	ENST00000338483	-	1/2	-	-	-	-	-	-	-	rs2267372	1	-	HGNC	6780	YES	-	-	-	-	CCDS13968.1	ENSP00000345393	-	-	-	-	-	1	23291271,31152163	-	-	-	-
52	66	rs2267372	intron_variant	MODIFIER	MAFF	ENSG00000185022	Transcript	ENST00000441709	-	1/1	-	-	-	-	-	-	-	rs2267372	1	cds_end_NF	HGNC	6780	-	-	-	-	-	-	ENSP00000391589	-	-	-	-	-	1	23291271,31152163	-	-	-	-
52	66	rs2267372	intron_variant	MODIFIER	MAFF	ENSG00000185022	Transcript	ENST00000441709	-	1/1	-	-	-	-	-	-	-	rs2267372	1	cds_end_NF	HGNC	6780	-	-	-	-	-	-	ENSP00000391589	-	-	0.5809	-	-	1	23291271,31152163	-	-	-	-
52	66	rs2267372	intron_variant	MODIFIER	MAFF	ENSG00000185022	Transcript	ENST00000441709	-	1/1	-	-	-	-	-	-	-	rs2267372	1	cds_end_NF	HGNC	6780	-	-	-	-	-	-	ENSP00000391589	-	-	-	-	-	1	23291271,31152163	-	-	-	-
52	66	rs2267372	5_prime_UTR_variant	MODIFIER	MAFF	ENSG00000185022	Transcript	ENST00000538320	1/3	-	-	-	296	-	-	-	-	rs2267372	1	-	HGNC	6780	-	-	-	-	-	CCDS13968.1	ENSP00000442060	-	-	-	-	-	1	23291271,31152163	-	-	-	-
52	66	rs2267372	5_prime_UTR_variant	MODIFIER	MAFF	ENSG00000185022	Transcript	ENST00000538320	1/3	-	-	-	296	-	-	-	-	rs2267372	1	-	HGNC	6780	-	-	-	-	-	CCDS13968.1	ENSP00000442060	-	-	0.5809	-	-	1	23291271,31152163	-	-	-	-
52	66	rs2267372	5_prime_UTR_variant	MODIFIER	MAFF	ENSG00000185022	Transcript	ENST00000538320	1/3	-	-	-	296	-	-	-	-	rs2267372	1	-	HGNC	6780	-	-	-	-	-	CCDS13968.1	ENSP00000442060	-	-	-	-	-	1	23291271,31152163	-	-	-	-
52	66	rs2267372	intron_variant	MODIFIER	MAFF	ENSG00000185022	Transcript	ENST00000538999	-	1/1	-	-	-	-	-	-	-	rs2267372	1	-	HGNC	6780	-	-	-	-	-	CCDS54528.1	ENSP00000441482	-	-	-	-	-	1	23291271,31152163	-	-	-	-
52	66	rs2267372	intron_variant	MODIFIER	MAFF	ENSG00000185022	Transcript	ENST00000538999	-	1/1	-	-	-	-	-	-	-	rs2267372	1	-	HGNC	6780	-	-	-	-	-	CCDS54528.1	ENSP00000441482	-	-	0.5809	-	-	1	23291271,31152163	-	-	-	-
52	66	rs2267372	intron_variant	MODIFIER	MAFF	ENSG00000185022	Transcript	ENST00000538999	-	1/1	-	-	-	-	-	-	-	rs2267372	1	-	HGNC	6780	-	-	-	-	-	CCDS54528.1	ENSP00000441482	-	-	-	-	-	1	23291271,31152163	-	-	-	-
52	66	rs2267372	intron_variant	MODIFIER	PLA2G6	ENSG00000184381	Transcript	ENST00000594306	-	1/1	-	-	-	-	-	-	-	rs2267372	-1	cds_end_NF	HGNC	9039	-	-	-	-	-	-	ENSP00000473160	-	-	-	-	-	1	23291271,31152163	-	-	-	-
52	66	rs2267372	intron_variant	MODIFIER	PLA2G6	ENSG00000184381	Transcript	ENST00000594306	-	1/1	-	-	-	-	-	-	-	rs2267372	-1	cds_end_NF	HGNC	9039	-	-	-	-	-	-	ENSP00000473160	-	-	0.5809	-	-	1	23291271,31152163	-	-	-	-
52	66	rs2267372	intron_variant	MODIFIER	PLA2G6	ENSG00000184381	Transcript	ENST00000594306	-	1/1	-	-	-	-	-	-	-	rs2267372	-1	cds_end_NF	HGNC	9039	-	-	-	-	-	-	ENSP00000473160	-	-	-	-	-	1	23291271,31152163	-	-	-	-
52	66	rs2267372	regulatory_region_variant	MODIFIER	-	-	RegulatoryFeature	ENSR00001242096	-	-	-	-	-	-	-	-	-	rs2267372	-	-	-	-	-	-	-	-	-	-	-	-	-	-	-	-	1	23291271,31152163	-	-	-	-
52	66	rs2267372	regulatory_region_variant	MODIFIER	-	-	RegulatoryFeature	ENSR00001242096	-	-	-	-	-	-	-	-	-	rs2267372	-	-	-	-	-	-	-	-	-	-	-	-	-	0.5809	-	-	1	23291271,31152163	-	-	-	-
52	66	rs2267372	regulatory_region_variant	MODIFIER	-	-	RegulatoryFeature	ENSR00001242096	-	-	-	-	-	-	-	-	-	rs2267372	-	-	-	-	-	-	-	-	-	-	-	-	-	-	-	-	1	23291271,31152163	-	-	-	-
52	66	rs4821764	intron_variant	MODIFIER	MAFF	ENSG00000185022	Transcript	ENST00000338483	-	1/2	-	-	-	-	-	-	-	rs4821764	1	-	HGNC	6780	YES	-	-	-	-	CCDS13968.1	ENSP00000345393	-	-	0.5497	-	-	1	31451708,30593698	-	-	-	-
52	66	rs4821764	intron_variant	MODIFIER	MAFF	ENSG00000185022	Transcript	ENST00000338483	-	1/2	-	-	-	-	-	-	-	rs4821764	1	-	HGNC	6780	YES	-	-	-	-	CCDS13968.1	ENSP00000345393	-	-	-	-	-	1	31451708,30593698	-	-	-	-
52	66	rs4821764	intron_variant	MODIFIER	MAFF	ENSG00000185022	Transcript	ENST00000417948	-	1/2	-	-	-	-	-	-	-	rs4821764	1	cds_end_NF	HGNC	6780	-	-	-	-	-	-	ENSP00000416493	-	-	0.5497	-	-	1	31451708,30593698	-	-	-	-
52	66	rs4821764	intron_variant	MODIFIER	MAFF	ENSG00000185022	Transcript	ENST00000417948	-	1/2	-	-	-	-	-	-	-	rs4821764	1	cds_end_NF	HGNC	6780	-	-	-	-	-	-	ENSP00000416493	-	-	-	-	-	1	31451708,30593698	-	-	-	-
52	66	rs4821764	intron_variant	MODIFIER	MAFF	ENSG00000185022	Transcript	ENST00000426621	-	1/2	-	-	-	-	-	-	-	rs4821764	1	-	HGNC	6780	-	-	-	-	-	CCDS13968.1	ENSP00000388882	-	-	0.5497	-	-	1	31451708,30593698	-	-	-	-
52	66	rs4821764	intron_variant	MODIFIER	MAFF	ENSG00000185022	Transcript	ENST00000426621	-	1/2	-	-	-	-	-	-	-	rs4821764	1	-	HGNC	6780	-	-	-	-	-	CCDS13968.1	ENSP00000388882	-	-	-	-	-	1	31451708,30593698	-	-	-	-
52	66	rs4821764	intron_variant	MODIFIER	MAFF	ENSG00000185022	Transcript	ENST00000441709	-	1/1	-	-	-	-	-	-	-	rs4821764	1	cds_end_NF	HGNC	6780	-	-	-	-	-	-	ENSP00000391589	-	-	0.5497	-	-	1	31451708,30593698	-	-	-	-
52	66	rs4821764	intron_variant	MODIFIER	MAFF	ENSG00000185022	Transcript	ENST00000441709	-	1/1	-	-	-	-	-	-	-	rs4821764	1	cds_end_NF	HGNC	6780	-	-	-	-	-	-	ENSP00000391589	-	-	-	-	-	1	31451708,30593698	-	-	-	-
52	66	rs4821764	intron_variant	MODIFIER	MAFF	ENSG00000185022	Transcript	ENST00000538320	-	1/2	-	-	-	-	-	-	-	rs4821764	1	-	HGNC	6780	-	-	-	-	-	CCDS13968.1	ENSP00000442060	-	-	0.5497	-	-	1	31451708,30593698	-	-	-	-
52	66	rs4821764	intron_variant	MODIFIER	MAFF	ENSG00000185022	Transcript	ENST00000538320	-	1/2	-	-	-	-	-	-	-	rs4821764	1	-	HGNC	6780	-	-	-	-	-	CCDS13968.1	ENSP00000442060	-	-	-	-	-	1	31451708,30593698	-	-	-	-
52	66	rs4821764	intron_variant	MODIFIER	MAFF	ENSG00000185022	Transcript	ENST00000538999	-	1/1	-	-	-	-	-	-	-	rs4821764	1	-	HGNC	6780	-	-	-	-	-	CCDS54528.1	ENSP00000441482	-	-	0.5497	-	-	1	31451708,30593698	-	-	-	-
52	66	rs4821764	intron_variant	MODIFIER	MAFF	ENSG00000185022	Transcript	ENST00000538999	-	1/1	-	-	-	-	-	-	-	rs4821764	1	-	HGNC	6780	-	-	-	-	-	CCDS54528.1	ENSP00000441482	-	-	-	-	-	1	31451708,30593698	-	-	-	-
52	66	rs4821764	intron_variant	MODIFIER	PLA2G6	ENSG00000184381	Transcript	ENST00000594306	-	1/1	-	-	-	-	-	-	-	rs4821764	-1	cds_end_NF	HGNC	9039	-	-	-	-	-	-	ENSP00000473160	-	-	0.5497	-	-	1	31451708,30593698	-	-	-	-
52	66	rs4821764	intron_variant	MODIFIER	PLA2G6	ENSG00000184381	Transcript	ENST00000594306	-	1/1	-	-	-	-	-	-	-	rs4821764	-1	cds_end_NF	HGNC	9039	-	-	-	-	-	-	ENSP00000473160	-	-	-	-	-	1	31451708,30593698	-	-	-	-
52	66	rs4821764	regulatory_region_variant	MODIFIER	-	-	RegulatoryFeature	ENSR00001242096	-	-	-	-	-	-	-	-	-	rs4821764	-	-	-	-	-	-	-	-	-	-	-	-	-	0.5497	-	-	1	31451708,30593698	-	-	-	-
52	66	rs4821764	regulatory_region_variant	MODIFIER	-	-	RegulatoryFeature	ENSR00001242096	-	-	-	-	-	-	-	-	-	rs4821764	-	-	-	-	-	-	-	-	-	-	-	-	-	-	-	-	1	31451708,30593698	-	-	-	-
52	66	rs4820323	intron_variant	MODIFIER	MAFF	ENSG00000185022	Transcript	ENST00000338483	-	1/2	-	-	-	-	-	-	-	rs4820323	1	-	HGNC	6780	YES	-	-	-	-	CCDS13968.1	ENSP00000345393	-	-	-	-	-	1	31451708,32541925,30698716	-	-	-	-
52	66	rs4820323	intron_variant	MODIFIER	MAFF	ENSG00000185022	Transcript	ENST00000338483	-	1/2	-	-	-	-	-	-	-	rs4820323	1	-	HGNC	6780	YES	-	-	-	-	CCDS13968.1	ENSP00000345393	-	-	0.5525	-	-	1	31451708,32541925,30698716	-	-	-	-
52	66	rs4820323	intron_variant	MODIFIER	MAFF	ENSG00000185022	Transcript	ENST00000338483	-	1/2	-	-	-	-	-	-	-	rs4820323	1	-	HGNC	6780	YES	-	-	-	-	CCDS13968.1	ENSP00000345393	-	-	-	-	-	1	31451708,32541925,30698716	-	-	-	-
52	66	rs4820323	intron_variant	MODIFIER	MAFF	ENSG00000185022	Transcript	ENST00000417948	-	1/2	-	-	-	-	-	-	-	rs4820323	1	cds_end_NF	HGNC	6780	-	-	-	-	-	-	ENSP00000416493	-	-	-	-	-	1	31451708,32541925,30698716	-	-	-	-
52	66	rs4820323	intron_variant	MODIFIER	MAFF	ENSG00000185022	Transcript	ENST00000417948	-	1/2	-	-	-	-	-	-	-	rs4820323	1	cds_end_NF	HGNC	6780	-	-	-	-	-	-	ENSP00000416493	-	-	0.5525	-	-	1	31451708,32541925,30698716	-	-	-	-
52	66	rs4820323	intron_variant	MODIFIER	MAFF	ENSG00000185022	Transcript	ENST00000417948	-	1/2	-	-	-	-	-	-	-	rs4820323	1	cds_end_NF	HGNC	6780	-	-	-	-	-	-	ENSP00000416493	-	-	-	-	-	1	31451708,32541925,30698716	-	-	-	-
52	66	rs4820323	intron_variant	MODIFIER	MAFF	ENSG00000185022	Transcript	ENST00000426621	-	1/2	-	-	-	-	-	-	-	rs4820323	1	-	HGNC	6780	-	-	-	-	-	CCDS13968.1	ENSP00000388882	-	-	-	-	-	1	31451708,32541925,30698716	-	-	-	-
52	66	rs4820323	intron_variant	MODIFIER	MAFF	ENSG00000185022	Transcript	ENST00000426621	-	1/2	-	-	-	-	-	-	-	rs4820323	1	-	HGNC	6780	-	-	-	-	-	CCDS13968.1	ENSP00000388882	-	-	0.5525	-	-	1	31451708,32541925,30698716	-	-	-	-
52	66	rs4820323	intron_variant	MODIFIER	MAFF	ENSG00000185022	Transcript	ENST00000426621	-	1/2	-	-	-	-	-	-	-	rs4820323	1	-	HGNC	6780	-	-	-	-	-	CCDS13968.1	ENSP00000388882	-	-	-	-	-	1	31451708,32541925,30698716	-	-	-	-
52	66	rs4820323	intron_variant	MODIFIER	MAFF	ENSG00000185022	Transcript	ENST00000441709	-	1/1	-	-	-	-	-	-	-	rs4820323	1	cds_end_NF	HGNC	6780	-	-	-	-	-	-	ENSP00000391589	-	-	-	-	-	1	31451708,32541925,30698716	-	-	-	-
52	66	rs4820323	intron_variant	MODIFIER	MAFF	ENSG00000185022	Transcript	ENST00000441709	-	1/1	-	-	-	-	-	-	-	rs4820323	1	cds_end_NF	HGNC	6780	-	-	-	-	-	-	ENSP00000391589	-	-	0.5525	-	-	1	31451708,32541925,30698716	-	-	-	-
52	66	rs4820323	intron_variant	MODIFIER	MAFF	ENSG00000185022	Transcript	ENST00000441709	-	1/1	-	-	-	-	-	-	-	rs4820323	1	cds_end_NF	HGNC	6780	-	-	-	-	-	-	ENSP00000391589	-	-	-	-	-	1	31451708,32541925,30698716	-	-	-	-
52	66	rs4820323	intron_variant	MODIFIER	MAFF	ENSG00000185022	Transcript	ENST00000538320	-	1/2	-	-	-	-	-	-	-	rs4820323	1	-	HGNC	6780	-	-	-	-	-	CCDS13968.1	ENSP00000442060	-	-	-	-	-	1	31451708,32541925,30698716	-	-	-	-
52	66	rs4820323	intron_variant	MODIFIER	MAFF	ENSG00000185022	Transcript	ENST00000538320	-	1/2	-	-	-	-	-	-	-	rs4820323	1	-	HGNC	6780	-	-	-	-	-	CCDS13968.1	ENSP00000442060	-	-	0.5525	-	-	1	31451708,32541925,30698716	-	-	-	-
52	66	rs4820323	intron_variant	MODIFIER	MAFF	ENSG00000185022	Transcript	ENST00000538320	-	1/2	-	-	-	-	-	-	-	rs4820323	1	-	HGNC	6780	-	-	-	-	-	CCDS13968.1	ENSP00000442060	-	-	-	-	-	1	31451708,32541925,30698716	-	-	-	-
52	66	rs4820323	intron_variant	MODIFIER	MAFF	ENSG00000185022	Transcript	ENST00000538999	-	1/1	-	-	-	-	-	-	-	rs4820323	1	-	HGNC	6780	-	-	-	-	-	CCDS54528.1	ENSP00000441482	-	-	-	-	-	1	31451708,32541925,30698716	-	-	-	-
52	66	rs4820323	intron_variant	MODIFIER	MAFF	ENSG00000185022	Transcript	ENST00000538999	-	1/1	-	-	-	-	-	-	-	rs4820323	1	-	HGNC	6780	-	-	-	-	-	CCDS54528.1	ENSP00000441482	-	-	0.5525	-	-	1	31451708,32541925,30698716	-	-	-	-
52	66	rs4820323	intron_variant	MODIFIER	MAFF	ENSG00000185022	Transcript	ENST00000538999	-	1/1	-	-	-	-	-	-	-	rs4820323	1	-	HGNC	6780	-	-	-	-	-	CCDS54528.1	ENSP00000441482	-	-	-	-	-	1	31451708,32541925,30698716	-	-	-	-
52	66	rs4820323	intron_variant	MODIFIER	PLA2G6	ENSG00000184381	Transcript	ENST00000594306	-	1/1	-	-	-	-	-	-	-	rs4820323	-1	cds_end_NF	HGNC	9039	-	-	-	-	-	-	ENSP00000473160	-	-	-	-	-	1	31451708,32541925,30698716	-	-	-	-
52	66	rs4820323	intron_variant	MODIFIER	PLA2G6	ENSG00000184381	Transcript	ENST00000594306	-	1/1	-	-	-	-	-	-	-	rs4820323	-1	cds_end_NF	HGNC	9039	-	-	-	-	-	-	ENSP00000473160	-	-	0.5525	-	-	1	31451708,32541925,30698716	-	-	-	-
52	66	rs4820323	intron_variant	MODIFIER	PLA2G6	ENSG00000184381	Transcript	ENST00000594306	-	1/1	-	-	-	-	-	-	-	rs4820323	-1	cds_end_NF	HGNC	9039	-	-	-	-	-	-	ENSP00000473160	-	-	-	-	-	1	31451708,32541925,30698716	-	-	-	-
52	66	rs4820323	regulatory_region_variant	MODIFIER	-	-	RegulatoryFeature	ENSR00001242096	-	-	-	-	-	-	-	-	-	rs4820323	-	-	-	-	-	-	-	-	-	-	-	-	-	-	-	-	1	31451708,32541925,30698716	-	-	-	-
52	66	rs4820323	regulatory_region_variant	MODIFIER	-	-	RegulatoryFeature	ENSR00001242096	-	-	-	-	-	-	-	-	-	rs4820323	-	-	-	-	-	-	-	-	-	-	-	-	-	0.5525	-	-	1	31451708,32541925,30698716	-	-	-	-
52	66	rs4820323	regulatory_region_variant	MODIFIER	-	-	RegulatoryFeature	ENSR00001242096	-	-	-	-	-	-	-	-	-	rs4820323	-	-	-	-	-	-	-	-	-	-	-	-	-	-	-	-	1	31451708,32541925,30698716	-	-	-	-
52	66	rs4820324	intron_variant	MODIFIER	MAFF	ENSG00000185022	Transcript	ENST00000338483	-	1/2	-	-	-	-	-	-	-	rs4820324	1	-	HGNC	6780	YES	-	-	-	-	CCDS13968.1	ENSP00000345393	-	-	0.5507	-	-	1	31152163	-	-	-	-
52	66	rs4820324	intron_variant	MODIFIER	MAFF	ENSG00000185022	Transcript	ENST00000417948	-	1/2	-	-	-	-	-	-	-	rs4820324	1	cds_end_NF	HGNC	6780	-	-	-	-	-	-	ENSP00000416493	-	-	0.5507	-	-	1	31152163	-	-	-	-
52	66	rs4820324	intron_variant	MODIFIER	MAFF	ENSG00000185022	Transcript	ENST00000426621	-	1/2	-	-	-	-	-	-	-	rs4820324	1	-	HGNC	6780	-	-	-	-	-	CCDS13968.1	ENSP00000388882	-	-	0.5507	-	-	1	31152163	-	-	-	-
52	66	rs4820324	intron_variant	MODIFIER	MAFF	ENSG00000185022	Transcript	ENST00000441709	-	1/1	-	-	-	-	-	-	-	rs4820324	1	cds_end_NF	HGNC	6780	-	-	-	-	-	-	ENSP00000391589	-	-	0.5507	-	-	1	31152163	-	-	-	-
52	66	rs4820324	intron_variant	MODIFIER	MAFF	ENSG00000185022	Transcript	ENST00000538320	-	1/2	-	-	-	-	-	-	-	rs4820324	1	-	HGNC	6780	-	-	-	-	-	CCDS13968.1	ENSP00000442060	-	-	0.5507	-	-	1	31152163	-	-	-	-
52	66	rs4820324	intron_variant	MODIFIER	MAFF	ENSG00000185022	Transcript	ENST00000538999	-	1/1	-	-	-	-	-	-	-	rs4820324	1	-	HGNC	6780	-	-	-	-	-	CCDS54528.1	ENSP00000441482	-	-	0.5507	-	-	1	31152163	-	-	-	-
52	66	rs4820324	intron_variant	MODIFIER	PLA2G6	ENSG00000184381	Transcript	ENST00000594306	-	1/1	-	-	-	-	-	-	-	rs4820324	-1	cds_end_NF	HGNC	9039	-	-	-	-	-	-	ENSP00000473160	-	-	0.5507	-	-	1	31152163	-	-	-	-
52	66	rs4820324	regulatory_region_variant	MODIFIER	-	-	RegulatoryFeature	ENSR00001242096	-	-	-	-	-	-	-	-	-	rs4820324	-	-	-	-	-	-	-	-	-	-	-	-	-	0.5507	-	-	1	31152163	-	-	-	-
52	66	rs4820325	intron_variant	MODIFIER	MAFF	ENSG00000185022	Transcript	ENST00000338483	-	1/2	-	-	-	-	-	-	-	rs4820325	1	-	HGNC	6780	YES	-	-	-	-	CCDS13968.1	ENSP00000345393	-	-	0.5497	-	-	-	-	-	-	-	-
52	66	rs4820325	intron_variant	MODIFIER	MAFF	ENSG00000185022	Transcript	ENST00000338483	-	1/2	-	-	-	-	-	-	-	rs4820325	1	-	HGNC	6780	YES	-	-	-	-	CCDS13968.1	ENSP00000345393	-	-	-	-	-	-	-	-	-	-	-
52	66	rs4820325	intron_variant	MODIFIER	MAFF	ENSG00000185022	Transcript	ENST00000417948	-	1/2	-	-	-	-	-	-	-	rs4820325	1	cds_end_NF	HGNC	6780	-	-	-	-	-	-	ENSP00000416493	-	-	0.5497	-	-	-	-	-	-	-	-
52	66	rs4820325	intron_variant	MODIFIER	MAFF	ENSG00000185022	Transcript	ENST00000417948	-	1/2	-	-	-	-	-	-	-	rs4820325	1	cds_end_NF	HGNC	6780	-	-	-	-	-	-	ENSP00000416493	-	-	-	-	-	-	-	-	-	-	-
52	66	rs4820325	intron_variant	MODIFIER	MAFF	ENSG00000185022	Transcript	ENST00000426621	-	1/2	-	-	-	-	-	-	-	rs4820325	1	-	HGNC	6780	-	-	-	-	-	CCDS13968.1	ENSP00000388882	-	-	0.5497	-	-	-	-	-	-	-	-
52	66	rs4820325	intron_variant	MODIFIER	MAFF	ENSG00000185022	Transcript	ENST00000426621	-	1/2	-	-	-	-	-	-	-	rs4820325	1	-	HGNC	6780	-	-	-	-	-	CCDS13968.1	ENSP00000388882	-	-	-	-	-	-	-	-	-	-	-
52	66	rs4820325	intron_variant	MODIFIER	MAFF	ENSG00000185022	Transcript	ENST00000441709	-	1/1	-	-	-	-	-	-	-	rs4820325	1	cds_end_NF	HGNC	6780	-	-	-	-	-	-	ENSP00000391589	-	-	0.5497	-	-	-	-	-	-	-	-
52	66	rs4820325	intron_variant	MODIFIER	MAFF	ENSG00000185022	Transcript	ENST00000441709	-	1/1	-	-	-	-	-	-	-	rs4820325	1	cds_end_NF	HGNC	6780	-	-	-	-	-	-	ENSP00000391589	-	-	-	-	-	-	-	-	-	-	-
52	66	rs4820325	intron_variant	MODIFIER	MAFF	ENSG00000185022	Transcript	ENST00000538320	-	1/2	-	-	-	-	-	-	-	rs4820325	1	-	HGNC	6780	-	-	-	-	-	CCDS13968.1	ENSP00000442060	-	-	0.5497	-	-	-	-	-	-	-	-
52	66	rs4820325	intron_variant	MODIFIER	MAFF	ENSG00000185022	Transcript	ENST00000538320	-	1/2	-	-	-	-	-	-	-	rs4820325	1	-	HGNC	6780	-	-	-	-	-	CCDS13968.1	ENSP00000442060	-	-	-	-	-	-	-	-	-	-	-
52	66	rs4820325	intron_variant	MODIFIER	MAFF	ENSG00000185022	Transcript	ENST00000538999	-	1/1	-	-	-	-	-	-	-	rs4820325	1	-	HGNC	6780	-	-	-	-	-	CCDS54528.1	ENSP00000441482	-	-	0.5497	-	-	-	-	-	-	-	-
52	66	rs4820325	intron_variant	MODIFIER	MAFF	ENSG00000185022	Transcript	ENST00000538999	-	1/1	-	-	-	-	-	-	-	rs4820325	1	-	HGNC	6780	-	-	-	-	-	CCDS54528.1	ENSP00000441482	-	-	-	-	-	-	-	-	-	-	-
52	66	rs4820325	intron_variant	MODIFIER	PLA2G6	ENSG00000184381	Transcript	ENST00000594306	-	1/1	-	-	-	-	-	-	-	rs4820325	-1	cds_end_NF	HGNC	9039	-	-	-	-	-	-	ENSP00000473160	-	-	0.5497	-	-	-	-	-	-	-	-
52	66	rs4820325	intron_variant	MODIFIER	PLA2G6	ENSG00000184381	Transcript	ENST00000594306	-	1/1	-	-	-	-	-	-	-	rs4820325	-1	cds_end_NF	HGNC	9039	-	-	-	-	-	-	ENSP00000473160	-	-	-	-	-	-	-	-	-	-	-
52	66	rs4820325	regulatory_region_variant	MODIFIER	-	-	RegulatoryFeature	ENSR00001242096	-	-	-	-	-	-	-	-	-	rs4820325	-	-	-	-	-	-	-	-	-	-	-	-	-	0.5497	-	-	-	-	-	-	-	-
52	66	rs4820325	regulatory_region_variant	MODIFIER	-	-	RegulatoryFeature	ENSR00001242096	-	-	-	-	-	-	-	-	-	rs4820325	-	-	-	-	-	-	-	-	-	-	-	-	-	-	-	-	-	-	-	-	-	-
52	66	rs2267373	intron_variant	MODIFIER	MAFF	ENSG00000185022	Transcript	ENST00000338483	-	1/2	-	-	-	-	-	-	-	rs2267373	1	-	HGNC	6780	YES	-	-	-	-	CCDS13968.1	ENSP00000345393	-	-	-	-	-	1	31586142,23291271,31015462,30595370,33067605,32203549	-	-	-	-
52	66	rs2267373	intron_variant	MODIFIER	MAFF	ENSG00000185022	Transcript	ENST00000338483	-	1/2	-	-	-	-	-	-	-	rs2267373	1	-	HGNC	6780	YES	-	-	-	-	CCDS13968.1	ENSP00000345393	-	-	0.5473	-	-	1	31586142,23291271,31015462,30595370,33067605,32203549	-	-	-	-
52	66	rs2267373	intron_variant	MODIFIER	MAFF	ENSG00000185022	Transcript	ENST00000417948	-	1/2	-	-	-	-	-	-	-	rs2267373	1	cds_end_NF	HGNC	6780	-	-	-	-	-	-	ENSP00000416493	-	-	-	-	-	1	31586142,23291271,31015462,30595370,33067605,32203549	-	-	-	-
52	66	rs2267373	intron_variant	MODIFIER	MAFF	ENSG00000185022	Transcript	ENST00000417948	-	1/2	-	-	-	-	-	-	-	rs2267373	1	cds_end_NF	HGNC	6780	-	-	-	-	-	-	ENSP00000416493	-	-	0.5473	-	-	1	31586142,23291271,31015462,30595370,33067605,32203549	-	-	-	-
52	66	rs2267373	intron_variant	MODIFIER	MAFF	ENSG00000185022	Transcript	ENST00000426621	-	1/2	-	-	-	-	-	-	-	rs2267373	1	-	HGNC	6780	-	-	-	-	-	CCDS13968.1	ENSP00000388882	-	-	-	-	-	1	31586142,23291271,31015462,30595370,33067605,32203549	-	-	-	-
52	66	rs2267373	intron_variant	MODIFIER	MAFF	ENSG00000185022	Transcript	ENST00000426621	-	1/2	-	-	-	-	-	-	-	rs2267373	1	-	HGNC	6780	-	-	-	-	-	CCDS13968.1	ENSP00000388882	-	-	0.5473	-	-	1	31586142,23291271,31015462,30595370,33067605,32203549	-	-	-	-
52	66	rs2267373	intron_variant	MODIFIER	MAFF	ENSG00000185022	Transcript	ENST00000441709	-	1/1	-	-	-	-	-	-	-	rs2267373	1	cds_end_NF	HGNC	6780	-	-	-	-	-	-	ENSP00000391589	-	-	-	-	-	1	31586142,23291271,31015462,30595370,33067605,32203549	-	-	-	-
52	66	rs2267373	intron_variant	MODIFIER	MAFF	ENSG00000185022	Transcript	ENST00000441709	-	1/1	-	-	-	-	-	-	-	rs2267373	1	cds_end_NF	HGNC	6780	-	-	-	-	-	-	ENSP00000391589	-	-	0.5473	-	-	1	31586142,23291271,31015462,30595370,33067605,32203549	-	-	-	-
52	66	rs2267373	intron_variant	MODIFIER	MAFF	ENSG00000185022	Transcript	ENST00000538320	-	1/2	-	-	-	-	-	-	-	rs2267373	1	-	HGNC	6780	-	-	-	-	-	CCDS13968.1	ENSP00000442060	-	-	-	-	-	1	31586142,23291271,31015462,30595370,33067605,32203549	-	-	-	-
52	66	rs2267373	intron_variant	MODIFIER	MAFF	ENSG00000185022	Transcript	ENST00000538320	-	1/2	-	-	-	-	-	-	-	rs2267373	1	-	HGNC	6780	-	-	-	-	-	CCDS13968.1	ENSP00000442060	-	-	0.5473	-	-	1	31586142,23291271,31015462,30595370,33067605,32203549	-	-	-	-
52	66	rs2267373	intron_variant	MODIFIER	MAFF	ENSG00000185022	Transcript	ENST00000538999	-	1/1	-	-	-	-	-	-	-	rs2267373	1	-	HGNC	6780	-	-	-	-	-	CCDS54528.1	ENSP00000441482	-	-	-	-	-	1	31586142,23291271,31015462,30595370,33067605,32203549	-	-	-	-
52	66	rs2267373	intron_variant	MODIFIER	MAFF	ENSG00000185022	Transcript	ENST00000538999	-	1/1	-	-	-	-	-	-	-	rs2267373	1	-	HGNC	6780	-	-	-	-	-	CCDS54528.1	ENSP00000441482	-	-	0.5473	-	-	1	31586142,23291271,31015462,30595370,33067605,32203549	-	-	-	-
52	66	rs2267373	intron_variant	MODIFIER	PLA2G6	ENSG00000184381	Transcript	ENST00000594306	-	1/1	-	-	-	-	-	-	-	rs2267373	-1	cds_end_NF	HGNC	9039	-	-	-	-	-	-	ENSP00000473160	-	-	-	-	-	1	31586142,23291271,31015462,30595370,33067605,32203549	-	-	-	-
52	66	rs2267373	intron_variant	MODIFIER	PLA2G6	ENSG00000184381	Transcript	ENST00000594306	-	1/1	-	-	-	-	-	-	-	rs2267373	-1	cds_end_NF	HGNC	9039	-	-	-	-	-	-	ENSP00000473160	-	-	0.5473	-	-	1	31586142,23291271,31015462,30595370,33067605,32203549	-	-	-	-
52	66	rs2267373	regulatory_region_variant	MODIFIER	-	-	RegulatoryFeature	ENSR00001242096	-	-	-	-	-	-	-	-	-	rs2267373	-	-	-	-	-	-	-	-	-	-	-	-	-	-	-	-	1	31586142,23291271,31015462,30595370,33067605,32203549	-	-	-	-
52	66	rs2267373	regulatory_region_variant	MODIFIER	-	-	RegulatoryFeature	ENSR00001242096	-	-	-	-	-	-	-	-	-	rs2267373	-	-	-	-	-	-	-	-	-	-	-	-	-	0.5473	-	-	1	31586142,23291271,31015462,30595370,33067605,32203549	-	-	-	-
52	66	rs2267374	intron_variant	MODIFIER	MAFF	ENSG00000185022	Transcript	ENST00000338483	-	1/2	-	-	-	-	-	-	-	rs2267374	1	-	HGNC	6780	YES	-	-	-	-	CCDS13968.1	ENSP00000345393	-	-	-	-	-	-	-	-	-	-	-
52	66	rs2267374	intron_variant	MODIFIER	MAFF	ENSG00000185022	Transcript	ENST00000338483	-	1/2	-	-	-	-	-	-	-	rs2267374	1	-	HGNC	6780	YES	-	-	-	-	CCDS13968.1	ENSP00000345393	-	-	0.3860	-	-	-	-	-	-	-	-
52	66	rs2267374	intron_variant	MODIFIER	MAFF	ENSG00000185022	Transcript	ENST00000417948	-	1/2	-	-	-	-	-	-	-	rs2267374	1	cds_end_NF	HGNC	6780	-	-	-	-	-	-	ENSP00000416493	-	-	-	-	-	-	-	-	-	-	-
52	66	rs2267374	intron_variant	MODIFIER	MAFF	ENSG00000185022	Transcript	ENST00000417948	-	1/2	-	-	-	-	-	-	-	rs2267374	1	cds_end_NF	HGNC	6780	-	-	-	-	-	-	ENSP00000416493	-	-	0.3860	-	-	-	-	-	-	-	-
52	66	rs2267374	intron_variant	MODIFIER	MAFF	ENSG00000185022	Transcript	ENST00000426621	-	1/2	-	-	-	-	-	-	-	rs2267374	1	-	HGNC	6780	-	-	-	-	-	CCDS13968.1	ENSP00000388882	-	-	-	-	-	-	-	-	-	-	-
52	66	rs2267374	intron_variant	MODIFIER	MAFF	ENSG00000185022	Transcript	ENST00000426621	-	1/2	-	-	-	-	-	-	-	rs2267374	1	-	HGNC	6780	-	-	-	-	-	CCDS13968.1	ENSP00000388882	-	-	0.3860	-	-	-	-	-	-	-	-
52	66	rs2267374	intron_variant	MODIFIER	MAFF	ENSG00000185022	Transcript	ENST00000441709	-	1/1	-	-	-	-	-	-	-	rs2267374	1	cds_end_NF	HGNC	6780	-	-	-	-	-	-	ENSP00000391589	-	-	-	-	-	-	-	-	-	-	-
52	66	rs2267374	intron_variant	MODIFIER	MAFF	ENSG00000185022	Transcript	ENST00000441709	-	1/1	-	-	-	-	-	-	-	rs2267374	1	cds_end_NF	HGNC	6780	-	-	-	-	-	-	ENSP00000391589	-	-	0.3860	-	-	-	-	-	-	-	-
52	66	rs2267374	intron_variant	MODIFIER	MAFF	ENSG00000185022	Transcript	ENST00000538320	-	1/2	-	-	-	-	-	-	-	rs2267374	1	-	HGNC	6780	-	-	-	-	-	CCDS13968.1	ENSP00000442060	-	-	-	-	-	-	-	-	-	-	-
52	66	rs2267374	intron_variant	MODIFIER	MAFF	ENSG00000185022	Transcript	ENST00000538320	-	1/2	-	-	-	-	-	-	-	rs2267374	1	-	HGNC	6780	-	-	-	-	-	CCDS13968.1	ENSP00000442060	-	-	0.3860	-	-	-	-	-	-	-	-
52	66	rs2267374	intron_variant	MODIFIER	MAFF	ENSG00000185022	Transcript	ENST00000538999	-	1/1	-	-	-	-	-	-	-	rs2267374	1	-	HGNC	6780	-	-	-	-	-	CCDS54528.1	ENSP00000441482	-	-	-	-	-	-	-	-	-	-	-
52	66	rs2267374	intron_variant	MODIFIER	MAFF	ENSG00000185022	Transcript	ENST00000538999	-	1/1	-	-	-	-	-	-	-	rs2267374	1	-	HGNC	6780	-	-	-	-	-	CCDS54528.1	ENSP00000441482	-	-	0.3860	-	-	-	-	-	-	-	-
52	66	rs2267374	intron_variant	MODIFIER	PLA2G6	ENSG00000184381	Transcript	ENST00000594306	-	1/1	-	-	-	-	-	-	-	rs2267374	-1	cds_end_NF	HGNC	9039	-	-	-	-	-	-	ENSP00000473160	-	-	-	-	-	-	-	-	-	-	-
52	66	rs2267374	intron_variant	MODIFIER	PLA2G6	ENSG00000184381	Transcript	ENST00000594306	-	1/1	-	-	-	-	-	-	-	rs2267374	-1	cds_end_NF	HGNC	9039	-	-	-	-	-	-	ENSP00000473160	-	-	0.3860	-	-	-	-	-	-	-	-
52	66	rs2267374	regulatory_region_variant	MODIFIER	-	-	RegulatoryFeature	ENSR00001242096	-	-	-	-	-	-	-	-	-	rs2267374	-	-	-	-	-	-	-	-	-	-	-	-	-	-	-	-	-	-	-	-	-	-
52	66	rs2267374	regulatory_region_variant	MODIFIER	-	-	RegulatoryFeature	ENSR00001242096	-	-	-	-	-	-	-	-	-	rs2267374	-	-	-	-	-	-	-	-	-	-	-	-	-	0.3860	-	-	-	-	-	-	-	-
52	66	rs2267375	intron_variant	MODIFIER	MAFF	ENSG00000185022	Transcript	ENST00000338483	-	1/2	-	-	-	-	-	-	-	rs2267375	1	-	HGNC	6780	YES	-	-	-	-	CCDS13968.1	ENSP00000345393	-	-	0.5475	-	-	-	-	-	-	-	-
52	66	rs2267375	intron_variant	MODIFIER	MAFF	ENSG00000185022	Transcript	ENST00000417948	-	1/2	-	-	-	-	-	-	-	rs2267375	1	cds_end_NF	HGNC	6780	-	-	-	-	-	-	ENSP00000416493	-	-	0.5475	-	-	-	-	-	-	-	-
52	66	rs2267375	intron_variant	MODIFIER	MAFF	ENSG00000185022	Transcript	ENST00000426621	-	1/2	-	-	-	-	-	-	-	rs2267375	1	-	HGNC	6780	-	-	-	-	-	CCDS13968.1	ENSP00000388882	-	-	0.5475	-	-	-	-	-	-	-	-
52	66	rs2267375	intron_variant	MODIFIER	MAFF	ENSG00000185022	Transcript	ENST00000441709	-	1/1	-	-	-	-	-	-	-	rs2267375	1	cds_end_NF	HGNC	6780	-	-	-	-	-	-	ENSP00000391589	-	-	0.5475	-	-	-	-	-	-	-	-
52	66	rs2267375	intron_variant	MODIFIER	MAFF	ENSG00000185022	Transcript	ENST00000538320	-	1/2	-	-	-	-	-	-	-	rs2267375	1	-	HGNC	6780	-	-	-	-	-	CCDS13968.1	ENSP00000442060	-	-	0.5475	-	-	-	-	-	-	-	-
52	66	rs2267375	intron_variant	MODIFIER	MAFF	ENSG00000185022	Transcript	ENST00000538999	-	1/1	-	-	-	-	-	-	-	rs2267375	1	-	HGNC	6780	-	-	-	-	-	CCDS54528.1	ENSP00000441482	-	-	0.5475	-	-	-	-	-	-	-	-
52	66	rs2267375	intron_variant	MODIFIER	PLA2G6	ENSG00000184381	Transcript	ENST00000594306	-	1/1	-	-	-	-	-	-	-	rs2267375	-1	cds_end_NF	HGNC	9039	-	-	-	-	-	-	ENSP00000473160	-	-	0.5475	-	-	-	-	-	-	-	-
52	66	rs2267375	regulatory_region_variant	MODIFIER	-	-	RegulatoryFeature	ENSR00001242096	-	-	-	-	-	-	-	-	-	rs2267375	-	-	-	-	-	-	-	-	-	-	-	-	-	0.5475	-	-	-	-	-	-	-	-
52	66	rs55951234	intron_variant	MODIFIER	MAFF	ENSG00000185022	Transcript	ENST00000338483	-	1/2	-	-	-	-	-	-	-	rs55951234	1	-	HGNC	6780	YES	-	-	-	-	CCDS13968.1	ENSP00000345393	-	-	-	-	-	1	31451708,30275531,32154731	-	-	-	-
52	66	rs55951234	intron_variant	MODIFIER	MAFF	ENSG00000185022	Transcript	ENST00000417948	-	1/2	-	-	-	-	-	-	-	rs55951234	1	cds_end_NF	HGNC	6780	-	-	-	-	-	-	ENSP00000416493	-	-	-	-	-	1	31451708,30275531,32154731	-	-	-	-
52	66	rs55951234	intron_variant	MODIFIER	MAFF	ENSG00000185022	Transcript	ENST00000426621	-	1/2	-	-	-	-	-	-	-	rs55951234	1	-	HGNC	6780	-	-	-	-	-	CCDS13968.1	ENSP00000388882	-	-	-	-	-	1	31451708,30275531,32154731	-	-	-	-
52	66	rs55951234	intron_variant	MODIFIER	MAFF	ENSG00000185022	Transcript	ENST00000441709	-	1/1	-	-	-	-	-	-	-	rs55951234	1	cds_end_NF	HGNC	6780	-	-	-	-	-	-	ENSP00000391589	-	-	-	-	-	1	31451708,30275531,32154731	-	-	-	-
52	66	rs55951234	intron_variant	MODIFIER	MAFF	ENSG00000185022	Transcript	ENST00000538320	-	1/2	-	-	-	-	-	-	-	rs55951234	1	-	HGNC	6780	-	-	-	-	-	CCDS13968.1	ENSP00000442060	-	-	-	-	-	1	31451708,30275531,32154731	-	-	-	-
52	66	rs55951234	intron_variant	MODIFIER	MAFF	ENSG00000185022	Transcript	ENST00000538999	-	1/1	-	-	-	-	-	-	-	rs55951234	1	-	HGNC	6780	-	-	-	-	-	CCDS54528.1	ENSP00000441482	-	-	-	-	-	1	31451708,30275531,32154731	-	-	-	-
52	66	rs55951234	5_prime_UTR_variant	MODIFIER	PLA2G6	ENSG00000184381	Transcript	ENST00000594306	1/2	-	-	-	266-267	-	-	-	-	rs55951234	-1	cds_end_NF	HGNC	9039	-	-	-	-	-	-	ENSP00000473160	-	-	-	-	-	1	31451708,30275531,32154731	-	-	-	-
52	66	rs55951234	regulatory_region_variant	MODIFIER	-	-	RegulatoryFeature	ENSR00001242096	-	-	-	-	-	-	-	-	-	rs55951234	-	-	-	-	-	-	-	-	-	-	-	-	-	-	-	-	1	31451708,30275531,32154731	-	-	-	-
52	66	rs11914181	intron_variant	MODIFIER	MAFF	ENSG00000185022	Transcript	ENST00000338483	-	1/2	-	-	-	-	-	-	-	rs11914181	1	-	HGNC	6780	YES	-	-	-	-	CCDS13968.1	ENSP00000345393	-	-	-	-	-	1	30595370,32888493	-	-	-	-
52	66	rs11914181	intron_variant	MODIFIER	MAFF	ENSG00000185022	Transcript	ENST00000338483	-	1/2	-	-	-	-	-	-	-	rs11914181	1	-	HGNC	6780	YES	-	-	-	-	CCDS13968.1	ENSP00000345393	-	-	0.5345	-	-	1	30595370,32888493	-	-	-	-
52	66	rs11914181	intron_variant	MODIFIER	MAFF	ENSG00000185022	Transcript	ENST00000417948	-	1/2	-	-	-	-	-	-	-	rs11914181	1	cds_end_NF	HGNC	6780	-	-	-	-	-	-	ENSP00000416493	-	-	-	-	-	1	30595370,32888493	-	-	-	-
52	66	rs11914181	intron_variant	MODIFIER	MAFF	ENSG00000185022	Transcript	ENST00000417948	-	1/2	-	-	-	-	-	-	-	rs11914181	1	cds_end_NF	HGNC	6780	-	-	-	-	-	-	ENSP00000416493	-	-	0.5345	-	-	1	30595370,32888493	-	-	-	-
52	66	rs11914181	intron_variant	MODIFIER	MAFF	ENSG00000185022	Transcript	ENST00000426621	-	1/2	-	-	-	-	-	-	-	rs11914181	1	-	HGNC	6780	-	-	-	-	-	CCDS13968.1	ENSP00000388882	-	-	-	-	-	1	30595370,32888493	-	-	-	-
52	66	rs11914181	intron_variant	MODIFIER	MAFF	ENSG00000185022	Transcript	ENST00000426621	-	1/2	-	-	-	-	-	-	-	rs11914181	1	-	HGNC	6780	-	-	-	-	-	CCDS13968.1	ENSP00000388882	-	-	0.5345	-	-	1	30595370,32888493	-	-	-	-
52	66	rs11914181	intron_variant	MODIFIER	MAFF	ENSG00000185022	Transcript	ENST00000441709	-	1/1	-	-	-	-	-	-	-	rs11914181	1	cds_end_NF	HGNC	6780	-	-	-	-	-	-	ENSP00000391589	-	-	-	-	-	1	30595370,32888493	-	-	-	-
52	66	rs11914181	intron_variant	MODIFIER	MAFF	ENSG00000185022	Transcript	ENST00000441709	-	1/1	-	-	-	-	-	-	-	rs11914181	1	cds_end_NF	HGNC	6780	-	-	-	-	-	-	ENSP00000391589	-	-	0.5345	-	-	1	30595370,32888493	-	-	-	-
52	66	rs11914181	intron_variant	MODIFIER	MAFF	ENSG00000185022	Transcript	ENST00000538320	-	1/2	-	-	-	-	-	-	-	rs11914181	1	-	HGNC	6780	-	-	-	-	-	CCDS13968.1	ENSP00000442060	-	-	-	-	-	1	30595370,32888493	-	-	-	-
52	66	rs11914181	intron_variant	MODIFIER	MAFF	ENSG00000185022	Transcript	ENST00000538320	-	1/2	-	-	-	-	-	-	-	rs11914181	1	-	HGNC	6780	-	-	-	-	-	CCDS13968.1	ENSP00000442060	-	-	0.5345	-	-	1	30595370,32888493	-	-	-	-
52	66	rs11914181	intron_variant	MODIFIER	MAFF	ENSG00000185022	Transcript	ENST00000538999	-	1/1	-	-	-	-	-	-	-	rs11914181	1	-	HGNC	6780	-	-	-	-	-	CCDS54528.1	ENSP00000441482	-	-	-	-	-	1	30595370,32888493	-	-	-	-
52	66	rs11914181	intron_variant	MODIFIER	MAFF	ENSG00000185022	Transcript	ENST00000538999	-	1/1	-	-	-	-	-	-	-	rs11914181	1	-	HGNC	6780	-	-	-	-	-	CCDS54528.1	ENSP00000441482	-	-	0.5345	-	-	1	30595370,32888493	-	-	-	-
52	66	rs2899298	intron_variant	MODIFIER	MAFF	ENSG00000185022	Transcript	ENST00000338483	-	1/2	-	-	-	-	-	-	-	rs2899298	1	-	HGNC	6780	YES	-	-	-	-	CCDS13968.1	ENSP00000345393	-	-	-	-	-	-	-	-	-	-	-
52	66	rs2899298	intron_variant	MODIFIER	MAFF	ENSG00000185022	Transcript	ENST00000338483	-	1/2	-	-	-	-	-	-	-	rs2899298	1	-	HGNC	6780	YES	-	-	-	-	CCDS13968.1	ENSP00000345393	-	-	0.5623	-	-	-	-	-	-	-	-
52	66	rs2899298	intron_variant	MODIFIER	MAFF	ENSG00000185022	Transcript	ENST00000338483	-	1/2	-	-	-	-	-	-	-	rs2899298	1	-	HGNC	6780	YES	-	-	-	-	CCDS13968.1	ENSP00000345393	-	-	-	-	-	-	-	-	-	-	-
52	66	rs2899298	intron_variant	MODIFIER	MAFF	ENSG00000185022	Transcript	ENST00000417948	-	1/2	-	-	-	-	-	-	-	rs2899298	1	cds_end_NF	HGNC	6780	-	-	-	-	-	-	ENSP00000416493	-	-	-	-	-	-	-	-	-	-	-
52	66	rs2899298	intron_variant	MODIFIER	MAFF	ENSG00000185022	Transcript	ENST00000417948	-	1/2	-	-	-	-	-	-	-	rs2899298	1	cds_end_NF	HGNC	6780	-	-	-	-	-	-	ENSP00000416493	-	-	0.5623	-	-	-	-	-	-	-	-
52	66	rs2899298	intron_variant	MODIFIER	MAFF	ENSG00000185022	Transcript	ENST00000417948	-	1/2	-	-	-	-	-	-	-	rs2899298	1	cds_end_NF	HGNC	6780	-	-	-	-	-	-	ENSP00000416493	-	-	-	-	-	-	-	-	-	-	-
52	66	rs2899298	intron_variant	MODIFIER	MAFF	ENSG00000185022	Transcript	ENST00000426621	-	1/2	-	-	-	-	-	-	-	rs2899298	1	-	HGNC	6780	-	-	-	-	-	CCDS13968.1	ENSP00000388882	-	-	-	-	-	-	-	-	-	-	-
52	66	rs2899298	intron_variant	MODIFIER	MAFF	ENSG00000185022	Transcript	ENST00000426621	-	1/2	-	-	-	-	-	-	-	rs2899298	1	-	HGNC	6780	-	-	-	-	-	CCDS13968.1	ENSP00000388882	-	-	0.5623	-	-	-	-	-	-	-	-
52	66	rs2899298	intron_variant	MODIFIER	MAFF	ENSG00000185022	Transcript	ENST00000426621	-	1/2	-	-	-	-	-	-	-	rs2899298	1	-	HGNC	6780	-	-	-	-	-	CCDS13968.1	ENSP00000388882	-	-	-	-	-	-	-	-	-	-	-
52	66	rs2899298	intron_variant	MODIFIER	MAFF	ENSG00000185022	Transcript	ENST00000441709	-	1/1	-	-	-	-	-	-	-	rs2899298	1	cds_end_NF	HGNC	6780	-	-	-	-	-	-	ENSP00000391589	-	-	-	-	-	-	-	-	-	-	-
52	66	rs2899298	intron_variant	MODIFIER	MAFF	ENSG00000185022	Transcript	ENST00000441709	-	1/1	-	-	-	-	-	-	-	rs2899298	1	cds_end_NF	HGNC	6780	-	-	-	-	-	-	ENSP00000391589	-	-	0.5623	-	-	-	-	-	-	-	-
52	66	rs2899298	intron_variant	MODIFIER	MAFF	ENSG00000185022	Transcript	ENST00000441709	-	1/1	-	-	-	-	-	-	-	rs2899298	1	cds_end_NF	HGNC	6780	-	-	-	-	-	-	ENSP00000391589	-	-	-	-	-	-	-	-	-	-	-
52	66	rs2899298	intron_variant	MODIFIER	MAFF	ENSG00000185022	Transcript	ENST00000538320	-	1/2	-	-	-	-	-	-	-	rs2899298	1	-	HGNC	6780	-	-	-	-	-	CCDS13968.1	ENSP00000442060	-	-	-	-	-	-	-	-	-	-	-
52	66	rs2899298	intron_variant	MODIFIER	MAFF	ENSG00000185022	Transcript	ENST00000538320	-	1/2	-	-	-	-	-	-	-	rs2899298	1	-	HGNC	6780	-	-	-	-	-	CCDS13968.1	ENSP00000442060	-	-	0.5623	-	-	-	-	-	-	-	-
52	66	rs2899298	intron_variant	MODIFIER	MAFF	ENSG00000185022	Transcript	ENST00000538320	-	1/2	-	-	-	-	-	-	-	rs2899298	1	-	HGNC	6780	-	-	-	-	-	CCDS13968.1	ENSP00000442060	-	-	-	-	-	-	-	-	-	-	-
52	66	rs2899298	intron_variant	MODIFIER	MAFF	ENSG00000185022	Transcript	ENST00000538999	-	1/1	-	-	-	-	-	-	-	rs2899298	1	-	HGNC	6780	-	-	-	-	-	CCDS54528.1	ENSP00000441482	-	-	-	-	-	-	-	-	-	-	-
52	66	rs2899298	intron_variant	MODIFIER	MAFF	ENSG00000185022	Transcript	ENST00000538999	-	1/1	-	-	-	-	-	-	-	rs2899298	1	-	HGNC	6780	-	-	-	-	-	CCDS54528.1	ENSP00000441482	-	-	0.5623	-	-	-	-	-	-	-	-
52	66	rs2899298	intron_variant	MODIFIER	MAFF	ENSG00000185022	Transcript	ENST00000538999	-	1/1	-	-	-	-	-	-	-	rs2899298	1	-	HGNC	6780	-	-	-	-	-	CCDS54528.1	ENSP00000441482	-	-	-	-	-	-	-	-	-	-	-
52	66	rs71195093	intron_variant	MODIFIER	MAFF	ENSG00000185022	Transcript	ENST00000338483	-	1/2	-	-	-	-	-	-	-	-	1	-	HGNC	6780	YES	-	-	-	-	CCDS13968.1	ENSP00000345393	-	-	-	-	-	-	-	-	-	-	-
52	66	rs71195093	intron_variant	MODIFIER	MAFF	ENSG00000185022	Transcript	ENST00000417948	-	1/2	-	-	-	-	-	-	-	-	1	cds_end_NF	HGNC	6780	-	-	-	-	-	-	ENSP00000416493	-	-	-	-	-	-	-	-	-	-	-
52	66	rs71195093	intron_variant	MODIFIER	MAFF	ENSG00000185022	Transcript	ENST00000426621	-	1/2	-	-	-	-	-	-	-	-	1	-	HGNC	6780	-	-	-	-	-	CCDS13968.1	ENSP00000388882	-	-	-	-	-	-	-	-	-	-	-
52	66	rs71195093	intron_variant	MODIFIER	MAFF	ENSG00000185022	Transcript	ENST00000441709	-	1/1	-	-	-	-	-	-	-	-	1	cds_end_NF	HGNC	6780	-	-	-	-	-	-	ENSP00000391589	-	-	-	-	-	-	-	-	-	-	-
52	66	rs71195093	intron_variant	MODIFIER	MAFF	ENSG00000185022	Transcript	ENST00000538320	-	1/2	-	-	-	-	-	-	-	-	1	-	HGNC	6780	-	-	-	-	-	CCDS13968.1	ENSP00000442060	-	-	-	-	-	-	-	-	-	-	-
52	66	rs71195093	intron_variant	MODIFIER	MAFF	ENSG00000185022	Transcript	ENST00000538999	-	1/1	-	-	-	-	-	-	-	-	1	-	HGNC	6780	-	-	-	-	-	CCDS54528.1	ENSP00000441482	-	-	-	-	-	-	-	-	-	-	-
52	66	rs199576315	intron_variant	MODIFIER	MAFF	ENSG00000185022	Transcript	ENST00000338483	-	1/2	-	-	-	-	-	-	-	rs61328776	1	-	HGNC	6780	YES	-	-	-	-	CCDS13968.1	ENSP00000345393	-	-	-	-	-	-	-	-	-	-	-
52	66	rs199576315	intron_variant	MODIFIER	MAFF	ENSG00000185022	Transcript	ENST00000338483	-	1/2	-	-	-	-	-	-	-	rs61328776	1	-	HGNC	6780	YES	-	-	-	-	CCDS13968.1	ENSP00000345393	-	-	-	-	-	-	-	-	-	-	-
52	66	rs199576315	intron_variant	MODIFIER	MAFF	ENSG00000185022	Transcript	ENST00000338483	-	1/2	-	-	-	-	-	-	-	rs61328776	1	-	HGNC	6780	YES	-	-	-	-	CCDS13968.1	ENSP00000345393	-	-	0.3684	-	-	-	-	-	-	-	-
52	66	rs199576315	intron_variant	MODIFIER	MAFF	ENSG00000185022	Transcript	ENST00000338483	-	1/2	-	-	-	-	-	-	-	rs61328776	1	-	HGNC	6780	YES	-	-	-	-	CCDS13968.1	ENSP00000345393	-	-	-	-	-	-	-	-	-	-	-
52	66	rs199576315	intron_variant	MODIFIER	MAFF	ENSG00000185022	Transcript	ENST00000338483	-	1/2	-	-	-	-	-	-	-	rs61328776	1	-	HGNC	6780	YES	-	-	-	-	CCDS13968.1	ENSP00000345393	-	-	-	-	-	-	-	-	-	-	-
52	66	rs199576315	intron_variant	MODIFIER	MAFF	ENSG00000185022	Transcript	ENST00000338483	-	1/2	-	-	-	-	-	-	-	rs61328776	1	-	HGNC	6780	YES	-	-	-	-	CCDS13968.1	ENSP00000345393	-	-	-	-	-	-	-	-	-	-	-
52	66	rs199576315	intron_variant	MODIFIER	MAFF	ENSG00000185022	Transcript	ENST00000338483	-	1/2	-	-	-	-	-	-	-	rs61328776	1	-	HGNC	6780	YES	-	-	-	-	CCDS13968.1	ENSP00000345393	-	-	-	-	-	-	-	-	-	-	-
52	66	rs199576315	intron_variant	MODIFIER	MAFF	ENSG00000185022	Transcript	ENST00000338483	-	1/2	-	-	-	-	-	-	-	rs61328776	1	-	HGNC	6780	YES	-	-	-	-	CCDS13968.1	ENSP00000345393	-	-	-	-	-	-	-	-	-	-	-
52	66	rs199576315	intron_variant	MODIFIER	MAFF	ENSG00000185022	Transcript	ENST00000338483	-	1/2	-	-	-	-	-	-	-	rs61328776	1	-	HGNC	6780	YES	-	-	-	-	CCDS13968.1	ENSP00000345393	-	-	-	-	-	-	-	-	-	-	-
52	66	rs199576315	intron_variant	MODIFIER	MAFF	ENSG00000185022	Transcript	ENST00000417948	-	1/2	-	-	-	-	-	-	-	rs61328776	1	cds_end_NF	HGNC	6780	-	-	-	-	-	-	ENSP00000416493	-	-	-	-	-	-	-	-	-	-	-
52	66	rs199576315	intron_variant	MODIFIER	MAFF	ENSG00000185022	Transcript	ENST00000417948	-	1/2	-	-	-	-	-	-	-	rs61328776	1	cds_end_NF	HGNC	6780	-	-	-	-	-	-	ENSP00000416493	-	-	-	-	-	-	-	-	-	-	-
52	66	rs199576315	intron_variant	MODIFIER	MAFF	ENSG00000185022	Transcript	ENST00000417948	-	1/2	-	-	-	-	-	-	-	rs61328776	1	cds_end_NF	HGNC	6780	-	-	-	-	-	-	ENSP00000416493	-	-	0.3684	-	-	-	-	-	-	-	-
52	66	rs199576315	intron_variant	MODIFIER	MAFF	ENSG00000185022	Transcript	ENST00000417948	-	1/2	-	-	-	-	-	-	-	rs61328776	1	cds_end_NF	HGNC	6780	-	-	-	-	-	-	ENSP00000416493	-	-	-	-	-	-	-	-	-	-	-
52	66	rs199576315	intron_variant	MODIFIER	MAFF	ENSG00000185022	Transcript	ENST00000417948	-	1/2	-	-	-	-	-	-	-	rs61328776	1	cds_end_NF	HGNC	6780	-	-	-	-	-	-	ENSP00000416493	-	-	-	-	-	-	-	-	-	-	-
52	66	rs199576315	intron_variant	MODIFIER	MAFF	ENSG00000185022	Transcript	ENST00000417948	-	1/2	-	-	-	-	-	-	-	rs61328776	1	cds_end_NF	HGNC	6780	-	-	-	-	-	-	ENSP00000416493	-	-	-	-	-	-	-	-	-	-	-
52	66	rs199576315	intron_variant	MODIFIER	MAFF	ENSG00000185022	Transcript	ENST00000417948	-	1/2	-	-	-	-	-	-	-	rs61328776	1	cds_end_NF	HGNC	6780	-	-	-	-	-	-	ENSP00000416493	-	-	-	-	-	-	-	-	-	-	-
52	66	rs199576315	intron_variant	MODIFIER	MAFF	ENSG00000185022	Transcript	ENST00000417948	-	1/2	-	-	-	-	-	-	-	rs61328776	1	cds_end_NF	HGNC	6780	-	-	-	-	-	-	ENSP00000416493	-	-	-	-	-	-	-	-	-	-	-
52	66	rs199576315	intron_variant	MODIFIER	MAFF	ENSG00000185022	Transcript	ENST00000417948	-	1/2	-	-	-	-	-	-	-	rs61328776	1	cds_end_NF	HGNC	6780	-	-	-	-	-	-	ENSP00000416493	-	-	-	-	-	-	-	-	-	-	-
52	66	rs199576315	intron_variant	MODIFIER	MAFF	ENSG00000185022	Transcript	ENST00000426621	-	1/2	-	-	-	-	-	-	-	rs61328776	1	-	HGNC	6780	-	-	-	-	-	CCDS13968.1	ENSP00000388882	-	-	-	-	-	-	-	-	-	-	-
52	66	rs199576315	intron_variant	MODIFIER	MAFF	ENSG00000185022	Transcript	ENST00000426621	-	1/2	-	-	-	-	-	-	-	rs61328776	1	-	HGNC	6780	-	-	-	-	-	CCDS13968.1	ENSP00000388882	-	-	-	-	-	-	-	-	-	-	-
52	66	rs199576315	intron_variant	MODIFIER	MAFF	ENSG00000185022	Transcript	ENST00000426621	-	1/2	-	-	-	-	-	-	-	rs61328776	1	-	HGNC	6780	-	-	-	-	-	CCDS13968.1	ENSP00000388882	-	-	0.3684	-	-	-	-	-	-	-	-
52	66	rs199576315	intron_variant	MODIFIER	MAFF	ENSG00000185022	Transcript	ENST00000426621	-	1/2	-	-	-	-	-	-	-	rs61328776	1	-	HGNC	6780	-	-	-	-	-	CCDS13968.1	ENSP00000388882	-	-	-	-	-	-	-	-	-	-	-
52	66	rs199576315	intron_variant	MODIFIER	MAFF	ENSG00000185022	Transcript	ENST00000426621	-	1/2	-	-	-	-	-	-	-	rs61328776	1	-	HGNC	6780	-	-	-	-	-	CCDS13968.1	ENSP00000388882	-	-	-	-	-	-	-	-	-	-	-
52	66	rs199576315	intron_variant	MODIFIER	MAFF	ENSG00000185022	Transcript	ENST00000426621	-	1/2	-	-	-	-	-	-	-	rs61328776	1	-	HGNC	6780	-	-	-	-	-	CCDS13968.1	ENSP00000388882	-	-	-	-	-	-	-	-	-	-	-
52	66	rs199576315	intron_variant	MODIFIER	MAFF	ENSG00000185022	Transcript	ENST00000426621	-	1/2	-	-	-	-	-	-	-	rs61328776	1	-	HGNC	6780	-	-	-	-	-	CCDS13968.1	ENSP00000388882	-	-	-	-	-	-	-	-	-	-	-
52	66	rs199576315	intron_variant	MODIFIER	MAFF	ENSG00000185022	Transcript	ENST00000426621	-	1/2	-	-	-	-	-	-	-	rs61328776	1	-	HGNC	6780	-	-	-	-	-	CCDS13968.1	ENSP00000388882	-	-	-	-	-	-	-	-	-	-	-
52	66	rs199576315	intron_variant	MODIFIER	MAFF	ENSG00000185022	Transcript	ENST00000426621	-	1/2	-	-	-	-	-	-	-	rs61328776	1	-	HGNC	6780	-	-	-	-	-	CCDS13968.1	ENSP00000388882	-	-	-	-	-	-	-	-	-	-	-
52	66	rs199576315	intron_variant	MODIFIER	MAFF	ENSG00000185022	Transcript	ENST00000441709	-	1/1	-	-	-	-	-	-	-	rs61328776	1	cds_end_NF	HGNC	6780	-	-	-	-	-	-	ENSP00000391589	-	-	-	-	-	-	-	-	-	-	-
52	66	rs199576315	intron_variant	MODIFIER	MAFF	ENSG00000185022	Transcript	ENST00000441709	-	1/1	-	-	-	-	-	-	-	rs61328776	1	cds_end_NF	HGNC	6780	-	-	-	-	-	-	ENSP00000391589	-	-	-	-	-	-	-	-	-	-	-
52	66	rs199576315	intron_variant	MODIFIER	MAFF	ENSG00000185022	Transcript	ENST00000441709	-	1/1	-	-	-	-	-	-	-	rs61328776	1	cds_end_NF	HGNC	6780	-	-	-	-	-	-	ENSP00000391589	-	-	0.3684	-	-	-	-	-	-	-	-
52	66	rs199576315	intron_variant	MODIFIER	MAFF	ENSG00000185022	Transcript	ENST00000441709	-	1/1	-	-	-	-	-	-	-	rs61328776	1	cds_end_NF	HGNC	6780	-	-	-	-	-	-	ENSP00000391589	-	-	-	-	-	-	-	-	-	-	-
52	66	rs199576315	intron_variant	MODIFIER	MAFF	ENSG00000185022	Transcript	ENST00000441709	-	1/1	-	-	-	-	-	-	-	rs61328776	1	cds_end_NF	HGNC	6780	-	-	-	-	-	-	ENSP00000391589	-	-	-	-	-	-	-	-	-	-	-
52	66	rs199576315	intron_variant	MODIFIER	MAFF	ENSG00000185022	Transcript	ENST00000441709	-	1/1	-	-	-	-	-	-	-	rs61328776	1	cds_end_NF	HGNC	6780	-	-	-	-	-	-	ENSP00000391589	-	-	-	-	-	-	-	-	-	-	-
52	66	rs199576315	intron_variant	MODIFIER	MAFF	ENSG00000185022	Transcript	ENST00000441709	-	1/1	-	-	-	-	-	-	-	rs61328776	1	cds_end_NF	HGNC	6780	-	-	-	-	-	-	ENSP00000391589	-	-	-	-	-	-	-	-	-	-	-
52	66	rs199576315	intron_variant	MODIFIER	MAFF	ENSG00000185022	Transcript	ENST00000441709	-	1/1	-	-	-	-	-	-	-	rs61328776	1	cds_end_NF	HGNC	6780	-	-	-	-	-	-	ENSP00000391589	-	-	-	-	-	-	-	-	-	-	-
52	66	rs199576315	intron_variant	MODIFIER	MAFF	ENSG00000185022	Transcript	ENST00000441709	-	1/1	-	-	-	-	-	-	-	rs61328776	1	cds_end_NF	HGNC	6780	-	-	-	-	-	-	ENSP00000391589	-	-	-	-	-	-	-	-	-	-	-
52	66	rs199576315	intron_variant	MODIFIER	MAFF	ENSG00000185022	Transcript	ENST00000538320	-	1/2	-	-	-	-	-	-	-	rs61328776	1	-	HGNC	6780	-	-	-	-	-	CCDS13968.1	ENSP00000442060	-	-	-	-	-	-	-	-	-	-	-
52	66	rs199576315	intron_variant	MODIFIER	MAFF	ENSG00000185022	Transcript	ENST00000538320	-	1/2	-	-	-	-	-	-	-	rs61328776	1	-	HGNC	6780	-	-	-	-	-	CCDS13968.1	ENSP00000442060	-	-	-	-	-	-	-	-	-	-	-
52	66	rs199576315	intron_variant	MODIFIER	MAFF	ENSG00000185022	Transcript	ENST00000538320	-	1/2	-	-	-	-	-	-	-	rs61328776	1	-	HGNC	6780	-	-	-	-	-	CCDS13968.1	ENSP00000442060	-	-	0.3684	-	-	-	-	-	-	-	-
52	66	rs199576315	intron_variant	MODIFIER	MAFF	ENSG00000185022	Transcript	ENST00000538320	-	1/2	-	-	-	-	-	-	-	rs61328776	1	-	HGNC	6780	-	-	-	-	-	CCDS13968.1	ENSP00000442060	-	-	-	-	-	-	-	-	-	-	-
52	66	rs199576315	intron_variant	MODIFIER	MAFF	ENSG00000185022	Transcript	ENST00000538320	-	1/2	-	-	-	-	-	-	-	rs61328776	1	-	HGNC	6780	-	-	-	-	-	CCDS13968.1	ENSP00000442060	-	-	-	-	-	-	-	-	-	-	-
52	66	rs199576315	intron_variant	MODIFIER	MAFF	ENSG00000185022	Transcript	ENST00000538320	-	1/2	-	-	-	-	-	-	-	rs61328776	1	-	HGNC	6780	-	-	-	-	-	CCDS13968.1	ENSP00000442060	-	-	-	-	-	-	-	-	-	-	-
52	66	rs199576315	intron_variant	MODIFIER	MAFF	ENSG00000185022	Transcript	ENST00000538320	-	1/2	-	-	-	-	-	-	-	rs61328776	1	-	HGNC	6780	-	-	-	-	-	CCDS13968.1	ENSP00000442060	-	-	-	-	-	-	-	-	-	-	-
52	66	rs199576315	intron_variant	MODIFIER	MAFF	ENSG00000185022	Transcript	ENST00000538320	-	1/2	-	-	-	-	-	-	-	rs61328776	1	-	HGNC	6780	-	-	-	-	-	CCDS13968.1	ENSP00000442060	-	-	-	-	-	-	-	-	-	-	-
52	66	rs199576315	intron_variant	MODIFIER	MAFF	ENSG00000185022	Transcript	ENST00000538320	-	1/2	-	-	-	-	-	-	-	rs61328776	1	-	HGNC	6780	-	-	-	-	-	CCDS13968.1	ENSP00000442060	-	-	-	-	-	-	-	-	-	-	-
52	66	rs199576315	intron_variant	MODIFIER	MAFF	ENSG00000185022	Transcript	ENST00000538999	-	1/1	-	-	-	-	-	-	-	rs61328776	1	-	HGNC	6780	-	-	-	-	-	CCDS54528.1	ENSP00000441482	-	-	-	-	-	-	-	-	-	-	-
52	66	rs199576315	intron_variant	MODIFIER	MAFF	ENSG00000185022	Transcript	ENST00000538999	-	1/1	-	-	-	-	-	-	-	rs61328776	1	-	HGNC	6780	-	-	-	-	-	CCDS54528.1	ENSP00000441482	-	-	-	-	-	-	-	-	-	-	-
52	66	rs199576315	intron_variant	MODIFIER	MAFF	ENSG00000185022	Transcript	ENST00000538999	-	1/1	-	-	-	-	-	-	-	rs61328776	1	-	HGNC	6780	-	-	-	-	-	CCDS54528.1	ENSP00000441482	-	-	0.3684	-	-	-	-	-	-	-	-
52	66	rs199576315	intron_variant	MODIFIER	MAFF	ENSG00000185022	Transcript	ENST00000538999	-	1/1	-	-	-	-	-	-	-	rs61328776	1	-	HGNC	6780	-	-	-	-	-	CCDS54528.1	ENSP00000441482	-	-	-	-	-	-	-	-	-	-	-
52	66	rs199576315	intron_variant	MODIFIER	MAFF	ENSG00000185022	Transcript	ENST00000538999	-	1/1	-	-	-	-	-	-	-	rs61328776	1	-	HGNC	6780	-	-	-	-	-	CCDS54528.1	ENSP00000441482	-	-	-	-	-	-	-	-	-	-	-
52	66	rs199576315	intron_variant	MODIFIER	MAFF	ENSG00000185022	Transcript	ENST00000538999	-	1/1	-	-	-	-	-	-	-	rs61328776	1	-	HGNC	6780	-	-	-	-	-	CCDS54528.1	ENSP00000441482	-	-	-	-	-	-	-	-	-	-	-
52	66	rs199576315	intron_variant	MODIFIER	MAFF	ENSG00000185022	Transcript	ENST00000538999	-	1/1	-	-	-	-	-	-	-	rs61328776	1	-	HGNC	6780	-	-	-	-	-	CCDS54528.1	ENSP00000441482	-	-	-	-	-	-	-	-	-	-	-
52	66	rs199576315	intron_variant	MODIFIER	MAFF	ENSG00000185022	Transcript	ENST00000538999	-	1/1	-	-	-	-	-	-	-	rs61328776	1	-	HGNC	6780	-	-	-	-	-	CCDS54528.1	ENSP00000441482	-	-	-	-	-	-	-	-	-	-	-
52	66	rs199576315	intron_variant	MODIFIER	MAFF	ENSG00000185022	Transcript	ENST00000538999	-	1/1	-	-	-	-	-	-	-	rs61328776	1	-	HGNC	6780	-	-	-	-	-	CCDS54528.1	ENSP00000441482	-	-	-	-	-	-	-	-	-	-	-
52	66	rs11450220	intron_variant	MODIFIER	MAFF	ENSG00000185022	Transcript	ENST00000338483	-	1/2	-	-	-	-	-	-	-	-	1	-	HGNC	6780	YES	-	-	-	-	CCDS13968.1	ENSP00000345393	-	-	-	-	-	-	-	-	-	-	-
52	66	rs11450220	intron_variant	MODIFIER	MAFF	ENSG00000185022	Transcript	ENST00000417948	-	1/2	-	-	-	-	-	-	-	-	1	cds_end_NF	HGNC	6780	-	-	-	-	-	-	ENSP00000416493	-	-	-	-	-	-	-	-	-	-	-
52	66	rs11450220	intron_variant	MODIFIER	MAFF	ENSG00000185022	Transcript	ENST00000426621	-	1/2	-	-	-	-	-	-	-	-	1	-	HGNC	6780	-	-	-	-	-	CCDS13968.1	ENSP00000388882	-	-	-	-	-	-	-	-	-	-	-
52	66	rs11450220	intron_variant	MODIFIER	MAFF	ENSG00000185022	Transcript	ENST00000441709	-	1/1	-	-	-	-	-	-	-	-	1	cds_end_NF	HGNC	6780	-	-	-	-	-	-	ENSP00000391589	-	-	-	-	-	-	-	-	-	-	-
52	66	rs11450220	intron_variant	MODIFIER	MAFF	ENSG00000185022	Transcript	ENST00000538320	-	1/2	-	-	-	-	-	-	-	-	1	-	HGNC	6780	-	-	-	-	-	CCDS13968.1	ENSP00000442060	-	-	-	-	-	-	-	-	-	-	-
52	66	rs11450220	intron_variant	MODIFIER	MAFF	ENSG00000185022	Transcript	ENST00000538999	-	1/1	-	-	-	-	-	-	-	-	1	-	HGNC	6780	-	-	-	-	-	CCDS54528.1	ENSP00000441482	-	-	-	-	-	-	-	-	-	-	-
52	66	rs11450220	regulatory_region_variant	MODIFIER	-	-	RegulatoryFeature	ENSR00001959082	-	-	-	-	-	-	-	-	-	-	-	-	-	-	-	-	-	-	-	-	-	-	-	-	-	-	-	-	-	-	-	-
52	66	rs2064103	intron_variant	MODIFIER	MAFF	ENSG00000185022	Transcript	ENST00000338483	-	1/2	-	-	-	-	-	-	-	rs2064103	1	-	HGNC	6780	YES	-	-	-	-	CCDS13968.1	ENSP00000345393	-	-	-	-	-	-	-	-	-	-	-
52	66	rs2064103	intron_variant	MODIFIER	MAFF	ENSG00000185022	Transcript	ENST00000338483	-	1/2	-	-	-	-	-	-	-	rs2064103	1	-	HGNC	6780	YES	-	-	-	-	CCDS13968.1	ENSP00000345393	-	-	0.5589	-	-	-	-	-	-	-	-
52	66	rs2064103	intron_variant	MODIFIER	MAFF	ENSG00000185022	Transcript	ENST00000417948	-	1/2	-	-	-	-	-	-	-	rs2064103	1	cds_end_NF	HGNC	6780	-	-	-	-	-	-	ENSP00000416493	-	-	-	-	-	-	-	-	-	-	-
52	66	rs2064103	intron_variant	MODIFIER	MAFF	ENSG00000185022	Transcript	ENST00000417948	-	1/2	-	-	-	-	-	-	-	rs2064103	1	cds_end_NF	HGNC	6780	-	-	-	-	-	-	ENSP00000416493	-	-	0.5589	-	-	-	-	-	-	-	-
52	66	rs2064103	intron_variant	MODIFIER	MAFF	ENSG00000185022	Transcript	ENST00000426621	-	1/2	-	-	-	-	-	-	-	rs2064103	1	-	HGNC	6780	-	-	-	-	-	CCDS13968.1	ENSP00000388882	-	-	-	-	-	-	-	-	-	-	-
52	66	rs2064103	intron_variant	MODIFIER	MAFF	ENSG00000185022	Transcript	ENST00000426621	-	1/2	-	-	-	-	-	-	-	rs2064103	1	-	HGNC	6780	-	-	-	-	-	CCDS13968.1	ENSP00000388882	-	-	0.5589	-	-	-	-	-	-	-	-
52	66	rs2064103	intron_variant	MODIFIER	MAFF	ENSG00000185022	Transcript	ENST00000441709	-	1/1	-	-	-	-	-	-	-	rs2064103	1	cds_end_NF	HGNC	6780	-	-	-	-	-	-	ENSP00000391589	-	-	-	-	-	-	-	-	-	-	-
52	66	rs2064103	intron_variant	MODIFIER	MAFF	ENSG00000185022	Transcript	ENST00000441709	-	1/1	-	-	-	-	-	-	-	rs2064103	1	cds_end_NF	HGNC	6780	-	-	-	-	-	-	ENSP00000391589	-	-	0.5589	-	-	-	-	-	-	-	-
52	66	rs2064103	intron_variant	MODIFIER	MAFF	ENSG00000185022	Transcript	ENST00000538320	-	1/2	-	-	-	-	-	-	-	rs2064103	1	-	HGNC	6780	-	-	-	-	-	CCDS13968.1	ENSP00000442060	-	-	-	-	-	-	-	-	-	-	-
52	66	rs2064103	intron_variant	MODIFIER	MAFF	ENSG00000185022	Transcript	ENST00000538320	-	1/2	-	-	-	-	-	-	-	rs2064103	1	-	HGNC	6780	-	-	-	-	-	CCDS13968.1	ENSP00000442060	-	-	0.5589	-	-	-	-	-	-	-	-
52	66	rs2064103	intron_variant	MODIFIER	MAFF	ENSG00000185022	Transcript	ENST00000538999	-	1/1	-	-	-	-	-	-	-	rs2064103	1	-	HGNC	6780	-	-	-	-	-	CCDS54528.1	ENSP00000441482	-	-	-	-	-	-	-	-	-	-	-
52	66	rs2064103	intron_variant	MODIFIER	MAFF	ENSG00000185022	Transcript	ENST00000538999	-	1/1	-	-	-	-	-	-	-	rs2064103	1	-	HGNC	6780	-	-	-	-	-	CCDS54528.1	ENSP00000441482	-	-	0.5589	-	-	-	-	-	-	-	-
53	67	rs6007506	intron_variant	MODIFIER	KIAA0930	ENSG00000100364	Transcript	ENST00000336156	-	1/9	-	-	-	-	-	-	-	rs6007506,COSV60268442	-1	-	HGNC	1314	-	-	-	-	-	CCDS33665.1	ENSP00000336720	-	-	-	-	0,1	1,1	29739929,30595370	-	-	-	-
53	67	rs6007506	intron_variant	MODIFIER	KIAA0930	ENSG00000100364	Transcript	ENST00000336156	-	1/9	-	-	-	-	-	-	-	rs6007506,COSV60268442	-1	-	HGNC	1314	-	-	-	-	-	CCDS33665.1	ENSP00000336720	-	-	0.3590	-	0,1	1,1	29739929,30595370	-	-	-	-
53	67	rs6007506	intron_variant	MODIFIER	KIAA0930	ENSG00000100364	Transcript	ENST00000391627	-	1/9	-	-	-	-	-	-	-	rs6007506,COSV60268442	-1	-	HGNC	1314	-	-	-	-	-	-	ENSP00000375485	-	-	-	-	0,1	1,1	29739929,30595370	-	-	-	-
53	67	rs6007506	intron_variant	MODIFIER	KIAA0930	ENSG00000100364	Transcript	ENST00000391627	-	1/9	-	-	-	-	-	-	-	rs6007506,COSV60268442	-1	-	HGNC	1314	-	-	-	-	-	-	ENSP00000375485	-	-	0.3590	-	0,1	1,1	29739929,30595370	-	-	-	-
53	67	rs6007506	intron_variant	MODIFIER	KIAA0930	ENSG00000100364	Transcript	ENST00000414854	-	1/4	-	-	-	-	-	-	-	rs6007506,COSV60268442	-1	cds_end_NF	HGNC	1314	-	-	-	-	-	-	ENSP00000403030	-	-	-	-	0,1	1,1	29739929,30595370	-	-	-	-
53	67	rs6007506	intron_variant	MODIFIER	KIAA0930	ENSG00000100364	Transcript	ENST00000414854	-	1/4	-	-	-	-	-	-	-	rs6007506,COSV60268442	-1	cds_end_NF	HGNC	1314	-	-	-	-	-	-	ENSP00000403030	-	-	0.3590	-	0,1	1,1	29739929,30595370	-	-	-	-
53	67	rs5766565	intron_variant	MODIFIER	KIAA0930	ENSG00000100364	Transcript	ENST00000336156	-	1/9	-	-	-	-	-	-	-	rs5766565	-1	-	HGNC	1314	-	-	-	-	-	CCDS33665.1	ENSP00000336720	-	-	-	-	-	1	32341527	-	-	-	-
53	67	rs5766565	intron_variant	MODIFIER	KIAA0930	ENSG00000100364	Transcript	ENST00000336156	-	1/9	-	-	-	-	-	-	-	rs5766565	-1	-	HGNC	1314	-	-	-	-	-	CCDS33665.1	ENSP00000336720	-	-	0.3760	-	-	1	32341527	-	-	-	-
53	67	rs5766565	intron_variant	MODIFIER	KIAA0930	ENSG00000100364	Transcript	ENST00000336156	-	1/9	-	-	-	-	-	-	-	rs5766565	-1	-	HGNC	1314	-	-	-	-	-	CCDS33665.1	ENSP00000336720	-	-	-	-	-	1	32341527	-	-	-	-
53	67	rs5766565	5_prime_UTR_variant	MODIFIER	KIAA0930	ENSG00000100364	Transcript	ENST00000391627	1/10	-	-	-	101	-	-	-	-	rs5766565	-1	-	HGNC	1314	-	-	-	-	-	-	ENSP00000375485	-	-	-	-	-	1	32341527	-	-	-	-
53	67	rs5766565	5_prime_UTR_variant	MODIFIER	KIAA0930	ENSG00000100364	Transcript	ENST00000391627	1/10	-	-	-	101	-	-	-	-	rs5766565	-1	-	HGNC	1314	-	-	-	-	-	-	ENSP00000375485	-	-	0.3760	-	-	1	32341527	-	-	-	-
53	67	rs5766565	5_prime_UTR_variant	MODIFIER	KIAA0930	ENSG00000100364	Transcript	ENST00000391627	1/10	-	-	-	101	-	-	-	-	rs5766565	-1	-	HGNC	1314	-	-	-	-	-	-	ENSP00000375485	-	-	-	-	-	1	32341527	-	-	-	-
53	67	rs5766565	intron_variant	MODIFIER	KIAA0930	ENSG00000100364	Transcript	ENST00000414854	-	1/4	-	-	-	-	-	-	-	rs5766565	-1	cds_end_NF	HGNC	1314	-	-	-	-	-	-	ENSP00000403030	-	-	-	-	-	1	32341527	-	-	-	-
53	67	rs5766565	intron_variant	MODIFIER	KIAA0930	ENSG00000100364	Transcript	ENST00000414854	-	1/4	-	-	-	-	-	-	-	rs5766565	-1	cds_end_NF	HGNC	1314	-	-	-	-	-	-	ENSP00000403030	-	-	0.3760	-	-	1	32341527	-	-	-	-
53	67	rs5766565	intron_variant	MODIFIER	KIAA0930	ENSG00000100364	Transcript	ENST00000414854	-	1/4	-	-	-	-	-	-	-	rs5766565	-1	cds_end_NF	HGNC	1314	-	-	-	-	-	-	ENSP00000403030	-	-	-	-	-	1	32341527	-	-	-	-
53	67	rs16993718	intron_variant	MODIFIER	KIAA0930	ENSG00000100364	Transcript	ENST00000336156	-	1/9	-	-	-	-	-	-	-	rs16993718	-1	-	HGNC	1314	-	-	-	-	-	CCDS33665.1	ENSP00000336720	-	-	0.1088	-	-	-	-	-	-	-	-
53	67	rs16993718	intron_variant	MODIFIER	KIAA0930	ENSG00000100364	Transcript	ENST00000414854	-	1/4	-	-	-	-	-	-	-	rs16993718	-1	cds_end_NF	HGNC	1314	-	-	-	-	-	-	ENSP00000403030	-	-	0.1088	-	-	-	-	-	-	-	-
53	67	rs5765229	regulatory_region_variant	MODIFIER	-	-	RegulatoryFeature	ENSR00000394315	-	-	-	-	-	-	-	-	-	rs5765229	-	-	-	-	-	-	-	-	-	-	-	-	-	0.3373	-	-	1	32341527	-	-	-	-
53	67	rs5765229	intergenic_variant	MODIFIER	-	-	-	-	-	-	-	-	-	-	-	-	-	rs5765229	-	-	-	-	-	-	-	-	-	-	-	-	-	0.3373	-	-	1	32341527	-	-	-	-
54	68	rs117826045	intron_variant	MODIFIER	TRABD	ENSG00000170638	Transcript	ENST00000303434	-	1/9	-	-	-	-	-	-	-	rs117826045	1	-	HGNC	28805	YES	-	-	-	-	CCDS14086.1	ENSP00000305664	-	-	0.0070	-	-	-	-	-	-	-	-
54	68	rs117826045	intron_variant	MODIFIER	TRABD	ENSG00000170638	Transcript	ENST00000380909	-	1/9	-	-	-	-	-	-	-	rs117826045	1	-	HGNC	28805	-	-	-	-	-	CCDS14086.1	ENSP00000370295	-	-	0.0070	-	-	-	-	-	-	-	-
54	68	rs117826045	intron_variant	MODIFIER	TRABD	ENSG00000170638	Transcript	ENST00000395827	-	1/9	-	-	-	-	-	-	-	rs117826045	1	-	HGNC	28805	-	-	-	-	-	CCDS14086.1	ENSP00000379171	-	-	0.0070	-	-	-	-	-	-	-	-
54	68	rs117826045	regulatory_region_variant	MODIFIER	-	-	RegulatoryFeature	ENSR00000147691	-	-	-	-	-	-	-	-	-	rs117826045	-	-	-	-	-	-	-	-	-	-	-	-	-	0.0070	-	-	-	-	-	-	-	-
54	68	rs79966207	missense_variant	MODERATE	PLXNB2	ENSG00000196576	Transcript	ENST00000359337	14/37	-	-	-	2384	2275	759	N/D	Aac/Gac	rs79966207,COSV63779987	-1	-	HGNC	9104	-	-	-	-	-	CCDS43035.1	ENSP00000352288	tolerated(0.19)	benign(0.354)	0.0745	-	0,1	1,1	30531825,31669095,30595370,32341527	-	-	-	-
54	68	rs79966207	intron_variant	MODIFIER	PLXNB2	ENSG00000196576	Transcript	ENST00000411680	-	2/5	-	-	-	-	-	-	-	rs79966207,COSV63779987	-1	cds_start_NF,cds_end_NF	HGNC	9104	-	-	-	-	-	-	ENSP00000400679	-	-	0.0745	-	0,1	1,1	30531825,31669095,30595370,32341527	-	-	-	-
54	68	rs79966207	missense_variant	MODERATE	PLXNB2	ENSG00000196576	Transcript	ENST00000449103	14/37	-	-	-	2416	2275	759	N/D	Aac/Gac	rs79966207,COSV63779987	-1	-	HGNC	9104	YES	-	-	-	-	CCDS43035.1	ENSP00000409171	tolerated(0.19)	benign(0.354)	0.0745	-	0,1	1,1	30531825,31669095,30595370,32341527	-	-	-	-

### Sheet: TS10_VEP_summary
Supplementary Table 10. Variant effect prediction results summarising GWAS risk loci with fine-mapped variants in coding region
Consequence	Number of unique fine-mapped variants	% of the total fine-mapped variants	Number of GWAS risk loci	% of the total GWAS risk loci	Number of GWAS risk signals	% of the total GWAS risk signals
Missense variant	23	0.0119	16	0.2963	19	0.2794
Synonymous variant	11	0.0057	9	0.1667	9	0.1324
Frameshift variant	1	0.0005	1	0.0185	1	0.0147
Splice acceptor variant	0	0	0	0	0	0
Splice donor variant	0	0	0	0	0	0

### Sheet: TS11_loop_distance_summary
Supplementary Table 11. Summary of chromatin interactions identified in one- and four-fragment analysis
Chromatin loop distance	Number of chromatin loops in 1F analysis	Number of chromatin loops in 4F analysis
0 - 1 kB	38094	118
1 kb - 10 kB	541036	59686
10 kB - 100 kB	242034	152462
100 kB - 1 mB	62812	168520
1 mB - 10 mB	90	1696
10 mB - 100 mB	2	128
Total	884068	382610

### Sheet: TS12_CHiCAGO_score_summary
Supplementary Table 12. Summary of chromatin interaction score in one- and four-fragment analysis
Chromatin interaction CHiCAGO interaction score	Number of interactions in 1F analysis	Percentage of total interactions in 1F analysis	Number of interactions in 4F analysis	Percentage of total interactions in 4F analysis
(0,5]	1060	0.1199	712	0.18609
(5,10]	543576	61.4858	295882	77.3325
(10,15]	170564	19.2931	56714	14.8229
(15,20]	75698	8.56246	16966	4.43428
(20,25]	37824	4.2784	6214	1.62411
(25,50]	48736	5.5127	6094	1.59274
(50,100]	6142	0.694743	24	0.00627271
(100,200]	438	0.0495437	4	0.00104545
(200,400]	30	0.0033934	0	0

### Sheet: TS13_CCV_summary
Supplementary Table 13. Summary of variants linked to target gene promoters at the melanoma GWAS risk signals
					Variant is linked to CCG			Variant is in chromHMM enhancer or promoter		Variant is in ATAC-seq peak		Variant is MPRA significant		Variant-target gene eQTL P<0.05
Melanoma GWAS locus number	Melanoma GWAS signal number	fine-mapped variant coordinate (hg19)	fine-mapped variant rsID	Target gene HGNC ID	Global promoter	Melanocyte promoter	Melanoma promoter	Melanoycte	Melanoma	Melanocyte	Melanoma	Melanocyte	Melanoma	Melanocyte	Melanoma
1	1	1:63673098	rs112973227	EFCAB7	yes	yes	yes	no	no	no	no	no	no	no	no
1	1	1:63673098	rs112973227	FOXD3	yes	yes	yes	no	no	no	no	no	no	no	no
1	1	1:63684843	rs72674294	FOXD3	yes	yes	yes	no	no	no	no	no	no	no	no
1	1	1:63727542	rs670318	FOXD3	yes	yes	yes	yes	yes	yes	yes	yes	yes	no	no
1	1	1:63673098	rs112973227	ITGB3BP	yes	yes	yes	no	no	no	no	no	no	no	yes
2	2	1:150775780	rs12085336	ADAMTSL4	yes			yes	no	no	no	no	no	no
2	2	1:150777565	rs111905669	ADAMTSL4	yes			no	no	no	no	no	no	no	no
2	2	1:150783985	rs11552229	ADAMTSL4	yes	yes	yes	yes	yes	no	no	no	no	no	no
2	2	1:150789961	rs3894771	ADAMTSL4	yes	yes	yes	no	no	no	no	no	no
2	2	1:150948496	rs267735	ADAMTSL4	yes	yes	yes	yes	no	no	no	no	no	no
2	2	1:150949682	rs4970987	ADAMTSL4	yes	yes	yes	yes	yes	no	no	no	no	no	no
2	2	1:150950062	rs4970988	ADAMTSL4	yes	yes	yes	yes	yes	yes	yes	no	no	no	no
2	2	1:150737565	rs3831278	ADAMTSL4-AS1	yes	yes	yes	yes	yes	no	yes			no
2	2	1:150737776	rs12061988	ADAMTSL4-AS1	yes	yes	yes	yes	yes	no	no	no	no	yes
2	2	1:150738197	rs1136774	ADAMTSL4-AS1	yes	yes	yes	yes	yes	no	yes	yes	no	no
2	2	1:150738200	rs3754212	ADAMTSL4-AS1	yes	yes	yes	yes	yes	no	yes	yes	no	yes
2	2	1:150738483	rs369645618	ADAMTSL4-AS1	yes	yes	yes	yes	yes	no	yes	no	no	yes
2	2	1:150738759	rs16827671	ADAMTSL4-AS1	yes	yes	yes	no	yes	no	no	no	no	no
2	2	1:150742700	rs11204725	ADAMTSL4-AS1	yes	yes	yes	no	no	no	no	no	no	no
2	2	1:150743492	rs11204726	ADAMTSL4-AS1	yes	yes	yes	no	no	no	yes	yes	no	no
2	2	1:150746406	rs59337856	ADAMTSL4-AS1	yes	yes	yes	no	no	no	no	no	no	no
2	2	1:150747309	rs6671737	ADAMTSL4-AS1	yes	yes	yes	no	no	no	no	no	no	yes
2	2	1:150747410	rs140275375	ADAMTSL4-AS1	yes	yes	yes	no	no	no	no	no	no	yes
2	2	1:150748374	rs6693120	ADAMTSL4-AS1	yes	yes	yes	no	no	no	no	no	no	yes
2	2	1:150762171	rs10888395	ADAMTSL4-AS1	yes	yes	yes	yes	no	no	yes	no	no	no
2	2	1:150763139	rs57818453	ADAMTSL4-AS1	yes	yes	yes	no	no	no	no	no	no	yes
2	2	1:150766170	rs12725806	ADAMTSL4-AS1	yes	yes	yes	no	no	no	no	yes	no	no
2	2	1:150766964	rs2864871	ADAMTSL4-AS1	yes	yes	yes	no	no	no	no	yes	yes	yes
2	2	1:150773539	rs35271852	ADAMTSL4-AS1	yes	yes	yes	no	no	no	no	no	no	yes
2	2	1:150774465	rs4509581	ADAMTSL4-AS1	yes	yes	yes	no	no	no	no	no	no	yes
2	2	1:150775780	rs12085336	ADAMTSL4-AS1	yes	yes	yes	yes	no	no	no	no	no	yes
2	2	1:150777565	rs111905669	ADAMTSL4-AS1	yes	yes	yes	no	no	no	no	no	no	yes
2	2	1:150781915	rs201406724	ADAMTSL4-AS1	yes	yes	yes	yes	yes	no	no	no	no	yes
2	2	1:150783985	rs11552229	ADAMTSL4-AS1	yes	yes	yes	yes	yes	no	no	no	no	yes
2	2	1:150789961	rs3894771	ADAMTSL4-AS1	yes	yes	yes	no	no	no	no	no	no
2	2	1:150791702	rs34093716	ADAMTSL4-AS1	yes	yes	yes	no	no	no	no	no	no	yes
2	2	1:150792616	rs11589458	ADAMTSL4-AS1	yes	yes	yes	yes	yes	no	yes	yes	no	yes
2	2	1:150800655	rs10305714	ADAMTSL4-AS1	yes	yes	yes	no	no	no	no	yes	no	yes
2	2	1:150800995	rs11800855	ADAMTSL4-AS1	yes	yes	yes	no	no	no	no	no	no	yes
2	2	1:150802996	rs10305711	ADAMTSL4-AS1	yes	yes	yes	no	no	no	no	no	no	yes
2	2	1:150811712	rs1027699	ADAMTSL4-AS1		yes		no	no	no	no	no	no	yes
2	2	1:150812954	rs3768015	ADAMTSL4-AS1		yes		no	no	no	no	no	no	yes
2	2	1:150824527	rs200224532	ADAMTSL4-AS1	yes	yes	yes	no	no	no	no	no	no	no
2	2	1:150825511	rs10305673	ADAMTSL4-AS1	yes	yes	yes	no	no	no	no	no	yes	yes
2	2	1:150825630	rs10305672	ADAMTSL4-AS1	yes	yes	yes	no	no	no	no			yes
2	2	1:150841667	rs11204735	ADAMTSL4-AS1	yes	yes	yes	no	no	no	no	no	no	no
2	2	1:150841736	rs112738761	ADAMTSL4-AS1	yes	yes	yes	no	no	no	no	no	no	yes
2	2	1:150847647	rs11204737	ADAMTSL4-AS1	yes	yes	yes	yes	yes	no	no	yes	no	no
2	2	1:150891209	rs12075597	ADAMTSL4-AS1	yes	yes	yes	no	no	no	no	yes	no	yes
2	2	1:150892009	rs7556661	ADAMTSL4-AS1	yes	yes	yes	no	no	no	no	no	no	yes
2	2	1:150892244	rs11581757	ADAMTSL4-AS1	yes	yes	yes	no	no	no	no	no	no	yes
2	2	1:150893660	rs12090215	ADAMTSL4-AS1	yes	yes	yes	no	no	no	no	no	no	yes
2	2	1:150897477	rs72704679	ADAMTSL4-AS1	yes	yes	yes	no	no	no	no	no	no	yes
2	2	1:150897677	rs72704682	ADAMTSL4-AS1	yes	yes	yes	yes	no	no	no	no	no	yes
2	2	1:150897687	rs72704685	ADAMTSL4-AS1	yes	yes	yes	yes	no	no	no	no	no	yes
2	2	1:150906092	rs67781123	ADAMTSL4-AS1		yes		no	no	no	no	no	no	yes
2	2	1:150923774	rs2124952	ADAMTSL4-AS1	yes	yes	yes	no	no	no	no	no	no	yes
2	2	1:150944707	rs3849279	ADAMTSL4-AS1	yes	yes	yes	yes	yes	no	no	no	no	no
2	2	1:150948496	rs267735	ADAMTSL4-AS1	yes	yes	yes	yes	no	no	no	no	no	no
2	2	1:150949682	rs4970987	ADAMTSL4-AS1	yes	yes	yes	yes	yes	no	no	no	no	yes
2	2	1:150950062	rs4970988	ADAMTSL4-AS1	yes	yes	yes	yes	yes	yes	yes	no	no	yes
2	2	1:150950561	rs11579736	ADAMTSL4-AS1	yes	yes	yes	yes	no	no	no	no	no	yes
2	2	1:150950585	rs11583707	ADAMTSL4-AS1	yes	yes	yes	yes	no	no	no	no	no	yes
2	2	1:150951452	rs12562939	ADAMTSL4-AS1	yes	yes	yes	yes	yes	no	no	no	no	yes
2	2	1:150951857	rs3754211	ADAMTSL4-AS1	yes	yes	yes	yes	yes	yes	yes	no	no	no
2	2	1:150952674	rs6587551	ADAMTSL4-AS1	yes	yes	yes	no	no	no	no	no	no	no
2	2	1:150952917	rs12067685	ADAMTSL4-AS1	yes	yes	yes	no	no	no	no	no	no	yes
2	2	1:150956128	rs12405726	ADAMTSL4-AS1	yes	yes	yes	no	no	no	no	no	no	yes
2	2	1:150775780	rs12085336	AL356356.1	yes			yes	no	no	no	no	no
2	2	1:150777565	rs111905669	AL356356.1	yes			no	no	no	no	no	no
2	2	1:150783985	rs11552229	AL356356.1	yes	yes	yes	yes	yes	no	no	no	no
2	2	1:150789961	rs3894771	AL356356.1	yes	yes	yes	no	no	no	no	no	no
2	2	1:150948496	rs267735	AL356356.1	yes	yes	yes	yes	no	no	no	no	no
2	2	1:150949682	rs4970987	AL356356.1	yes	yes	yes	yes	yes	no	no	no	no
2	2	1:150950062	rs4970988	AL356356.1	yes	yes	yes	yes	yes	yes	yes	no	no
2	2	1:150903206	rs2867297	ANXA9	yes	yes		no	no	no	no	no	yes	no	no
2	2	1:150903234	rs2867296	ANXA9	yes	yes		no	no	no	no	yes	yes	no
2	2	1:150903757	rs911048168	ANXA9	yes	yes		no	no	no	no	no	no	no
2	2	1:150948496	rs267735	ANXA9	yes	yes		yes	no	no	no	no	no	yes
2	2	1:150949682	rs4970987	ANXA9	yes	yes		yes	yes	no	no	no	no	no	no
2	2	1:150950062	rs4970988	ANXA9	yes	yes		yes	yes	yes	yes	no	no	no	no
2	2	1:150951452	rs12562939	ANXA9	yes			yes	yes	no	no	no	no	no	no
2	2	1:150951857	rs3754211	ANXA9	yes	yes		yes	yes	yes	yes	no	no	yes	no
2	2	1:150952674	rs6587551	ANXA9	yes			no	no	no	no	no	no	yes	no
2	2	1:150952917	rs12067685	ANXA9	yes			no	no	no	no	no	no	no	no
2	2	1:150956128	rs12405726	ANXA9	yes	yes		no	no	no	no	no	no	no	no
2	2	1:150958977	rs2305814	ANXA9	yes	yes		no	no	no	no	no	no	no	no
2	2	1:150892009	rs7556661	ARNT	yes	yes	yes	no	no	no	no	no	no	yes	yes
2	2	1:150881663	rs1081512	ARNT	yes	yes	yes	no	no	no	no	no	no	yes	no
2	2	1:150799755	rs1889740	ARNT	yes	yes	yes	no	no	no	no			yes	no
2	2	1:150861229	rs6669855	ARNT	yes	yes		no	no	no	no	no	no	yes	yes
2	2	1:150800117	rs2089081	ARNT	yes	yes	yes	no	no	no	no	no	no	yes	no
2	2	1:150856806	rs36008098	ARNT	yes	yes		no	no	no	no	no	yes	yes	no
2	2	1:150841736	rs112738761	ARNT	yes	yes	yes	no	no	no	no	no	no	yes	no
2	2	1:150841667	rs11204735	ARNT	yes	yes	yes	no	no	no	no	no	no	yes	no
2	2	1:150839686	rs10305664	ARNT	yes	yes	yes	no	no	no	no	no	no	yes	yes
2	2	1:150879101	rs897815	ARNT	yes	yes		no	no	no	no			yes	yes
2	2	1:150887377	rs4970984	ARNT	yes	yes	yes	no	no	no	yes	no	no	yes	no
2	2	1:150841066	rs6660845	ARNT	yes	yes	yes	no	no	no	no	no	no	yes	yes
2	2	1:150888600	rs11303406	ARNT	yes	yes	yes	no	no	no	no			yes
2	2	1:150860471	rs7412746	ARNT	yes	yes		no	no	no	no	no	no	yes	no
2	2	1:150860693	rs200819926	ARNT	yes	yes		no	no	no	no	no	no	yes
2	2	1:150892244	rs11581757	ARNT	yes	yes	yes	no	no	no	no	no	no	yes	yes
2	2	1:150800090	rs2089082	ARNT	yes	yes	yes	no	no	no	no	yes	no	yes	yes
2	2	1:150800655	rs10305714	ARNT	yes	yes	yes	no	no	no	no	yes	no	yes	yes
2	2	1:150861960	rs10399947	ARNT	yes	yes		no	no	no	no	no	no	yes	yes
2	2	1:150824527	rs200224532	ARNT	yes	yes	yes	no	no	no	no	no	no	yes
2	2	1:150913134	rs7521719	ARNT	yes	yes	yes	no	no	no	no	no	yes	yes	yes
2	2	1:150860545	rs140907504	ARNT	yes	yes		no	no	no	no	no	no	yes
2	2	1:150877859	rs34517096	ARNT	yes	yes		no	no	no	no	no	no	yes
2	2	1:150831560	rs139536635	ARNT	yes	yes	yes	no	no	no	no	no	no	yes
2	2	1:150818234	rs7514004	ARNT	yes	yes	yes	no	no	no	no	yes	no	yes	yes
2	2	1:150889489	rs4970929	ARNT	yes	yes	yes	no	no	no	no	yes	no	yes	yes
2	2	1:150881266	rs36116004	ARNT	yes	yes	yes	no	no	no	no	no	no	yes
2	2	1:150891209	rs12075597	ARNT	yes	yes	yes	no	no	no	no	yes	no	yes
2	2	1:150897172	rs36039700	ARNT	yes	yes	yes	no	no	no	no	no	no	yes
2	2	1:150835666	rs11204733	ARNT	yes	yes	yes	no	no	no	no	no	no	yes	yes
2	2	1:150897477	rs72704679	ARNT	yes	yes	yes	no	no	no	no	no	no	yes
2	2	1:150833010	rs72704658	ARNT	yes	yes	yes	no	no	no	no	no	no	yes	yes
2	2	1:150897687	rs72704685	ARNT	yes	yes	yes	yes	no	no	no	no	no	yes
2	2	1:150889097	rs11204742	ARNT	yes	yes	yes	no	no	no	no	no	no	yes	yes
2	2	1:150864992	rs4970980	ARNT	yes	yes		yes	no	no	no	yes	no	yes
2	2	1:150864113	rs12096831	ARNT	yes	yes		no	no	no	no	yes	no	yes	yes
2	2	1:150826831	rs11582281	ARNT	yes	yes	yes	no	no	no	no	yes	yes	yes	yes
2	2	1:150869045	rs1889741	ARNT	yes	yes		no	no	no	no	no	no	yes	no
2	2	1:150897025	rs11589886	ARNT	yes	yes	yes	no	no	no	no	no	no	yes	no
2	2	1:150951452	rs12562939	ARNT	yes	yes	yes	yes	yes	no	no	no	no	yes	yes
2	2	1:150856153	rs12410869	ARNT	yes	yes		no	no	no	no	no	no	yes	no
2	2	1:150897677	rs72704682	ARNT	yes	yes	yes	yes	no	no	no	no	no	yes
2	2	1:150865084	rs4970982	ARNT	yes	yes		no	no	no	no	no	no	yes
2	2	1:150860186	rs12410394	ARNT	yes	yes		no	no	no	no	no	no	yes	yes
2	2	1:150887442	rs4970985	ARNT	yes	yes	yes	no	no	no	yes	yes	no	yes	no
2	2	1:150886782	rs10888398	ARNT	yes	yes	yes	no	no	no	no	no	no	yes	no
2	2	1:150825511	rs10305673	ARNT	yes	yes	yes	no	no	no	no	no	yes	yes	yes
2	2	1:150823454	rs143887202	ARNT	yes	yes	yes	no	no	no	no	no	no	yes
2	2	1:150857141	rs12410050	ARNT	yes	yes		no	no	no	no	no	no	yes	no
2	2	1:150850904	rs10305645	ARNT	yes			no	no	no	no			yes
2	2	1:150800995	rs11800855	ARNT	yes	yes	yes	no	no	no	no	no	no	yes	no
2	2	1:150869829	rs12402006	ARNT	yes	yes		no	no	no	no	no	no	yes	no
2	2	1:150832680	rs200512038	ARNT	yes	yes	yes	no	no	no	no	no	yes	yes
2	2	1:150847647	rs11204737	ARNT	yes	yes	yes	yes	yes	no	no	yes	no	yes	no
2	2	1:150831561	rs58304714	ARNT	yes	yes	yes	no	no	no	no	no	no	yes
2	2	1:150903757	rs911048168	ARNT	yes	yes	yes	no	no	no	no	no	no	yes
2	2	1:150913142	rs7556451	ARNT	yes	yes	yes	no	no	no	no	no	yes	yes	yes
2	2	1:150886752	rs10888397	ARNT	yes	yes	yes	no	no	no	yes	no	no	yes	yes
2	2	1:150858571	rs12404199	ARNT	yes	yes		no	no	no	no	no	yes	yes	no
2	2	1:150826410	rs72704654	ARNT	yes	yes	yes	no	no	no	no			yes	yes
2	2	1:150903234	rs2867296	ARNT	yes	yes	yes	no	no	no	no	yes	yes	yes
2	2	1:150903206	rs2867297	ARNT	yes	yes	yes	no	no	no	no	no	yes	yes	yes
2	2	1:150844583	rs12758227	ARNT	yes	yes	yes	no	no	no	no	no	no	yes	no
2	2	1:150893660	rs12090215	ARNT	yes	yes	yes	no	no	no	no	no	no	yes	yes
2	2	1:150866460	rs35020008	ARNT	yes	yes		no	no	no	no			yes
2	2	1:150819470	rs72704652	ARNT	yes	yes	yes	no	no	no	no	no	no	yes	yes
2	2	1:150825630	rs10305672	ARNT	yes	yes	yes	no	no	no	no			yes	yes
2	2	1:150951857	rs3754211	ARNT	yes	yes	yes	yes	yes	yes	yes	no	no	yes	no
2	2	1:150865760	rs11204739	ARNT	yes	yes		no	no	no	no	no	no	yes	yes
2	2	1:150860055	rs12409208	ARNT	yes	yes		no	no	no	no	no	no	yes	yes
2	2	1:150951452	rs12562939	BNIPL		yes	yes	yes	yes	no	no	no	no	no	no
2	2	1:150951857	rs3754211	BNIPL		yes	yes	yes	yes	yes	yes	no	no	no	no
2	2	1:150951452	rs12562939	C1orf56	yes	yes	yes	yes	yes	no	no	no	no	no	no
2	2	1:150951857	rs3754211	C1orf56	yes	yes	yes	yes	yes	yes	yes	no	no	no	no
2	2	1:150903206	rs2867297	CERS2	yes	yes	yes	no	no	no	no	no	yes	yes	yes
2	2	1:150903234	rs2867296	CERS2	yes	yes	yes	no	no	no	no	yes	yes	yes
2	2	1:150903757	rs911048168	CERS2	yes	yes	yes	no	no	no	no	no	no	yes
2	2	1:150913134	rs7521719	CERS2	yes	yes	yes	no	no	no	no	no	yes	yes	yes
2	2	1:150913142	rs7556451	CERS2	yes	yes	yes	no	no	no	no	no	yes	yes	yes
2	2	1:150916657	rs2271076	CERS2	yes			no	no	no	no	no	yes	yes	yes
2	2	1:150923774	rs2124952	CERS2	yes			no	no	no	no	no	no	yes
2	2	1:150926002	rs71580345	CERS2	yes	yes		no	no	no	no	no	no	yes
2	2	1:150927152	rs11204747	CERS2	yes	yes		no	no	no	no			yes	yes
2	2	1:150927369	rs11204748	CERS2	yes			no	no	no	no	no	no	yes	yes
2	2	1:150928725	rs4970932	CERS2	yes			no	no	no	no	no	no	no	no
2	2	1:150929563	rs11204749	CERS2	yes			no	no	no	no	no	no	yes	yes
2	2	1:150931462	rs2272214	CERS2	yes	yes	yes	no	no	no	no	no	no	yes	yes
2	2	1:150932501	rs34985895	CERS2	yes			no	no	no	no	no	no	yes	yes
2	2	1:150933883	rs34200807	CERS2	yes			no	no	no	no	no	no	yes
2	2	1:150935872	rs2280627	CERS2	yes			no	yes	no	no	no	no	yes	yes
2	2	1:150937329	rs4451553	CERS2	yes	yes	yes	no	no	no	no	yes	yes	yes	yes
2	2	1:150937594	rs1972060	CERS2	yes	yes	yes	no	no	no	no	yes	no	yes	yes
2	2	1:150937661	rs1546376	CERS2	yes	yes	yes	no	no	no	no	no	no	yes	yes
2	2	1:150937964	rs3835665	CERS2	yes	yes	yes	no	no	no	no	yes	yes	yes
2	2	1:150938571	rs8444	CERS2	yes	yes	yes	yes	yes	no	no	no	no	yes	yes
2	2	1:150939744	rs11204750	CERS2	yes	yes	yes	no	yes	no	no	no	no	yes	yes
2	2	1:150940357	rs6656535	CERS2	yes	yes	yes	no	yes	no	no	no	no	yes
2	2	1:150940358	rs59988025	CERS2	yes	yes	yes	no	yes	no	no	no	no	yes	yes
2	2	1:150941381	rs752376	CERS2	yes	yes	yes	yes	yes	yes	yes	no	no	yes	yes
2	2	1:150941944	rs2004903	CERS2	yes	yes	yes	yes	no	no	no	no	no	yes	yes
2	2	1:150944707	rs3849279	CERS2	yes	yes	yes	yes	yes	no	no	no	no	yes	yes
2	2	1:150945794	rs7518156	CERS2	yes	yes	yes	yes	yes	no	no	no	no	yes	yes
2	2	1:150946490	rs6677420	CERS2	yes	yes	yes	yes	yes	yes	yes	yes	no	yes	yes
2	2	1:150948496	rs267735	CERS2	yes	yes	yes	yes	no	no	no	no	no	no
2	2	1:150949682	rs4970987	CERS2	yes	yes	yes	yes	yes	no	no	no	no	yes	yes
2	2	1:150950062	rs4970988	CERS2	yes	yes	yes	yes	yes	yes	yes	no	no	yes	yes
2	2	1:150951452	rs12562939	CERS2	yes	yes	yes	yes	yes	no	no	no	no	yes	yes
2	2	1:150951857	rs3754211	CERS2	yes	yes	yes	yes	yes	yes	yes	no	no	no	yes
2	2	1:150952674	rs6587551	CERS2	yes	yes	yes	no	no	no	no	no	no	no	yes
2	2	1:150952917	rs12067685	CERS2	yes	yes	yes	no	no	no	no	no	no	yes	yes
2	2	1:150958977	rs2305814	CERS2	yes	yes	yes	no	no	no	no	no	no	yes	yes
2	2	1:150734436	rs4537557	CTSK	yes	yes	yes	no	no	no	no	no	no	no	no
2	2	1:150738200	rs3754212	CTSK	yes	yes	yes	yes	yes	no	yes	yes	no	no	no
2	2	1:150737565	rs3831278	CTSK	yes	yes	yes	yes	yes	no	yes			no
2	2	1:150748374	rs6693120	CTSK	yes	yes	yes	no	no	no	no	no	no	no	no
2	2	1:150897477	rs72704679	CTSK	yes	yes	yes	no	no	no	no	no	no	no
2	2	1:150773539	rs35271852	CTSK	yes	yes	yes	no	no	no	no	no	no	no
2	2	1:150951452	rs12562939	CTSK	yes	yes	yes	yes	yes	no	no	no	no	no	no
2	2	1:150703366	rs56303945	CTSK	yes	yes	yes	no	no	no	no	yes	no	no
2	2	1:150958977	rs2305814	CTSK	yes	yes	yes	no	no	no	no	no	no	yes	no
2	2	1:150760174	rs12125650	CTSK	yes	yes	yes	no	no	no	no	no	no	yes	no
2	2	1:150775780	rs12085336	CTSK	yes	yes	yes	yes	no	no	no	no	no	yes
2	2	1:150748803	rs6660084	CTSK	yes	yes	yes	no	no	no	no	yes	yes	no	no
2	2	1:150952917	rs12067685	CTSK	yes	yes	yes	no	no	no	no	no	no	no	no
2	2	1:150747309	rs6671737	CTSK	yes	yes	yes	no	no	no	no	no	no	no	no
2	2	1:150889489	rs4970929	CTSK	yes	yes	yes	no	no	no	no	yes	no	no	no
2	2	1:150730279	rs2275235	CTSK	yes	yes	yes	no	no	no	no	no	no	no	no
2	2	1:150742700	rs11204725	CTSK	yes	yes	yes	no	no	no	no	no	no	yes	no
2	2	1:150798335	rs72704639	CTSK	yes	yes	yes	no	no	no	no	no	no	no
2	2	1:150903206	rs2867297	CTSK	yes	yes	yes	no	no	no	no	no	yes	no	no
2	2	1:150745600	rs10888392	CTSK	yes	yes	yes	no	no	no	no	no	no	no
2	2	1:150800655	rs10305714	CTSK	yes	yes	yes	no	no	no	no	yes	no	no	no
2	2	1:150726238	rs7526489	CTSK	yes	yes	yes	no	no	no	no	no	no	no	no
2	2	1:150952674	rs6587551	CTSK	yes	yes	yes	no	no	no	no	no	no	yes	no
2	2	1:150799755	rs1889740	CTSK	yes	yes	yes	no	no	no	no			no	no
2	2	1:150889097	rs11204742	CTSK	yes	yes	yes	no	no	no	no	no	no	no	no
2	2	1:150728676	rs10788794	CTSK	yes	yes	yes	no	no	no	no	yes	no	no	no
2	2	1:150797748	rs17660092	CTSK	yes	yes	yes	no	no	no	no	no	no	no	no
2	2	1:150746406	rs59337856	CTSK	yes	yes	yes	no	no	no	no	no	no	no	no
2	2	1:150841667	rs11204735	CTSK	yes	yes	yes	no	no	no	no	no	no	yes	no
2	2	1:150729793	rs12568757	CTSK	yes	yes	yes	no	no	no	no	no	no	yes	no
2	2	1:150745604	rs10888393	CTSK	yes	yes	yes	no	no	no	no	no	no	no
2	2	1:150897687	rs72704685	CTSK	yes	yes	yes	yes	no	no	no	no	no	no
2	2	1:150774465	rs4509581	CTSK	yes	yes	yes	no	no	no	no	no	no	yes	no
2	2	1:150897677	rs72704682	CTSK	yes	yes	yes	yes	no	no	no	no	no	no
2	2	1:150738759	rs16827671	CTSK	yes	yes	yes	no	yes	no	no	no	no	yes	no
2	2	1:150757416	rs140627517	CTSK	yes	yes	yes	no	no	no	yes	no	no	no
2	2	1:150766170	rs12725806	CTSK	yes	yes	yes	no	no	no	no	yes	no	yes	no
2	2	1:150737776	rs12061988	CTSK	yes	yes	yes	yes	yes	no	no	no	no	no	no
2	2	1:150783985	rs11552229	CTSK	yes	yes	yes	yes	yes	no	no	no	no	no	no
2	2	1:150800995	rs11800855	CTSK	yes	yes	yes	no	no	no	no	no	no	no	no
2	2	1:150730184	rs11204722	CTSK	yes	yes	yes	no	no	no	no	no	no	no	no
2	2	1:150888600	rs11303406	CTSK	yes	yes	yes	no	no	no	no			no
2	2	1:150766964	rs2864871	CTSK	yes	yes	yes	no	no	no	no	yes	yes	no	no
2	2	1:150712372	rs34025241	CTSK	yes	yes	yes	no	no	no	no		no	no
2	2	1:150763139	rs57818453	CTSK	yes	yes	yes	no	no	no	no	no	no	no	no
2	2	1:150951857	rs3754211	CTSK	yes	yes	yes	yes	yes	yes	yes	no	no	yes	no
2	2	1:150927152	rs11204747	CTSK	yes	yes	yes	no	no	no	no			no	no
2	2	1:150800090	rs2089082	CTSK	yes	yes	yes	no	no	no	no	yes	no	no	no
2	2	1:150738483	rs369645618	CTSK	yes	yes	yes	yes	yes	no	yes	no	no	no
2	2	1:150734655	rs2864869	CTSK	yes	yes	yes	no	no	no	no	no	no	no	no
2	2	1:150897025	rs11589886	CTSK	yes	yes	yes	no	no	no	no	no	no	no	no
2	2	1:150729983	rs10888391	CTSK	yes	yes	yes	no	no	no	no			no	no
2	2	1:150897172	rs36039700	CTSK	yes	yes	yes	no	no	no	no	no	no	no
2	2	1:150743492	rs11204726	CTSK	yes	yes	yes	no	no	no	yes	yes	no	no	no
2	2	1:150748786	rs6657388	CTSK	yes	yes	yes	no	no	no	no	no	no	no	no
2	2	1:150903234	rs2867296	CTSK	yes	yes	yes	no	no	no	no	yes	yes	no
2	2	1:150727329	rs12068264	CTSK	yes	yes	yes	no	no	no	no	no	no	no	no
2	2	1:150703034	rs55960943	CTSK	yes	yes	yes	no	no	no	no	yes	no	no
2	2	1:150739073	rs7534124	CTSK	yes	yes	yes	no	yes	no	no	yes	no	yes	no
2	2	1:150762171	rs10888395	CTSK	yes	yes	yes	yes	no	no	yes	no	no	no	no
2	2	1:150841066	rs6660845	CTSK	yes	yes	yes	no	no	no	no	no	no	no	no
2	2	1:150798321	rs138981555	CTSK	yes	yes	yes	no	no	no	no	no	no	no
2	2	1:150738197	rs1136774	CTSK	yes	yes	yes	yes	yes	no	yes	yes	no	yes	no
2	2	1:150926002	rs71580345	CTSK	yes	yes	yes	no	no	no	no	no	no	no
2	2	1:150893660	rs12090215	CTSK	yes	yes	yes	no	no	no	no	no	no	no	no
2	2	1:150789961	rs3894771	CTSK	yes	yes	yes	no	no	no	no	no	no
2	2	1:150747410	rs140275375	CTSK	yes	yes	yes	no	no	no	no	no	no	no
2	2	1:150903757	rs911048168	CTSK	yes	yes	yes	no	no	no	no	no	no	no
2	2	1:150777565	rs111905669	CTSK	yes	yes	yes	no	no	no	no	no	no	yes	no
2	2	1:150781915	rs201406724	CTSK	yes	yes	yes	yes	yes	no	no	no	no	no
2	2	1:150841736	rs112738761	CTSK	yes	yes	yes	no	no	no	no	no	no	no	no
2	2	1:150800117	rs2089081	CTSK	yes	yes	yes	no	no	no	no	no	no	yes	no
2	2	1:150730184	rs11204722	CTSS	yes	yes	yes	no	no	no	no	no	no	yes	no
2	2	1:150739073	rs7534124	CTSS	yes	yes	yes	no	yes	no	no	yes	no	yes	no
2	2	1:150748803	rs6660084	CTSS	yes	yes	yes	no	no	no	no	yes	yes	yes	no
2	2	1:150746406	rs59337856	CTSS	yes	yes	yes	no	no	no	no	no	no	yes	no
2	2	1:150728676	rs10788794	CTSS	yes	yes	yes	no	no	no	no	yes	no	yes	no
2	2	1:150762171	rs10888395	CTSS	yes	yes	yes	yes	no	no	yes	no	no	yes	no
2	2	1:150726238	rs7526489	CTSS	yes	yes	yes	no	no	no	no	no	no	yes	no
2	2	1:150703034	rs55960943	CTSS	yes	yes	yes	no	no	no	no	yes	no	yes
2	2	1:150774465	rs4509581	CTSS	yes	yes	yes	no	no	no	no	no	no	yes	no
2	2	1:150747410	rs140275375	CTSS	yes	yes	yes	no	no	no	no	no	no	yes
2	2	1:150760174	rs12125650	CTSS	yes	yes	yes	no	no	no	no	no	no	yes	no
2	2	1:150753487	rs12404949	CTSS	yes	yes	yes	no	no	no	no	no	no	yes
2	2	1:150881663	rs1081512	CTSS	yes	yes	yes	no	no	no	no	no	no	yes	no
2	2	1:150738483	rs369645618	CTSS	yes	yes		yes	yes	no	yes	no	no	yes
2	2	1:150881266	rs36116004	CTSS	yes	yes	yes	no	no	no	no	no	no	yes
2	2	1:150734436	rs4537557	CTSS	yes	yes	yes	no	no	no	no	no	no	yes	no
2	2	1:150727329	rs12068264	CTSS	yes	yes	yes	no	no	no	no	no	no	yes	no
2	2	1:150773539	rs35271852	CTSS	yes	yes	yes	no	no	no	no	no	no	yes
2	2	1:150748786	rs6657388	CTSS	yes	yes	yes	no	no	no	no	no	no	yes	no
2	2	1:150757416	rs140627517	CTSS	yes	yes	yes	no	no	no	yes	no	no	yes
2	2	1:150737776	rs12061988	CTSS	yes	yes	yes	yes	yes	no	no	no	no	yes	no
2	2	1:150738197	rs1136774	CTSS	yes	yes		yes	yes	no	yes	yes	no	yes	no
2	2	1:150871297	rs6686064	CTSS	yes	yes	yes	no	no	no	no	no	no	yes	no
2	2	1:150729983	rs10888391	CTSS	yes	yes	yes	no	no	no	no			yes	no
2	2	1:150738200	rs3754212	CTSS	yes	yes		yes	yes	no	yes	yes	no	yes	no
2	2	1:150737565	rs3831278	CTSS	yes	yes	yes	yes	yes	no	yes			yes
2	2	1:150727539	rs2230061	CTSS	yes	yes	yes	no	no	no	no	yes	no	yes	no
2	2	1:150729793	rs12568757	CTSS	yes	yes	yes	no	no	no	no	no	no	yes	no
2	2	1:150730279	rs2275235	CTSS	yes	yes	yes	no	no	no	no	no	no	yes	no
2	2	1:150731513	rs151223618	CTSS	yes	yes	yes	no	no	no	no	no	no	yes
2	2	1:150748374	rs6693120	CTSS	yes	yes	yes	no	no	no	no	no	no	yes	no
2	2	1:150734655	rs2864869	CTSS	yes	yes	yes	no	no	no	no	no	no	yes	no
2	2	1:150747309	rs6671737	CTSS	yes	yes	yes	no	no	no	no	no	no	yes	no
2	2	1:150731618	rs11204723	CTSS	yes	yes	yes	no	no	no	no	no	no	yes	no
2	2	1:150738759	rs16827671	CTSS	yes	yes		no	yes	no	no	no	no	yes	no
2	2	1:150745604	rs10888393	CTSS	yes	yes	yes	no	no	no	no	no	no	yes
2	2	1:150742700	rs11204725	CTSS	yes	yes	yes	no	no	no	no	no	no	yes	no
2	2	1:150735580	rs202184518	CTSS	yes	yes		no	no	no	no			yes
2	2	1:150723747	rs3768018	CTSS	yes	yes	yes	no	no	no	no	no	no	yes	no
2	2	1:150903206	rs2867297	CTSS	yes	yes	yes	no	no	no	no	no	yes	yes	no
2	2	1:150703366	rs56303945	CTSS	yes	yes	yes	no	no	no	no	yes	no	yes
2	2	1:150743492	rs11204726	CTSS	yes	yes	yes	no	no	no	yes	yes	no	yes	no
2	2	1:150725335	rs1532770	CTSS	yes	yes	yes	no	no	no	no	no	no	yes	no
2	2	1:150728032	rs140691474	CTSS	yes	yes	yes	no	no	no	no	no	no	yes	no
2	2	1:150763139	rs57818453	CTSS	yes	yes	yes	no	no	no	no	no	no	yes	no
2	2	1:150749913	rs10888394	CTSS	yes	yes	yes	no	no	no	no	no	yes	yes	no
2	2	1:150745600	rs10888392	CTSS	yes	yes	yes	no	no	no	no	no	no	yes
2	2	1:150903757	rs911048168	CTSS	yes	yes	yes	no	no	no	no	no	no	yes
2	2	1:150903234	rs2867296	CTSS	yes	yes	yes	no	no	no	no	yes	yes	yes
2	2	1:150703366	rs56303945	ENSA	yes	yes	yes	no	no	no	no	yes	no	no
2	2	1:150712372	rs34025241	ENSA	yes	yes	yes	no	no	no	no		no	no
2	2	1:150723747	rs3768018	ENSA	yes			no	no	no	no	no	no	no	no
2	2	1:150725335	rs1532770	ENSA	yes			no	no	no	no	no	no	no	no
2	2	1:150728676	rs10788794	ENSA	yes	yes	yes	no	no	no	no	yes	no	no	no
2	2	1:150729793	rs12568757	ENSA	yes	yes	yes	no	no	no	no	no	no	no	no
2	2	1:150729983	rs10888391	ENSA	yes	yes	yes	no	no	no	no			no	no
2	2	1:150730184	rs11204722	ENSA	yes	yes	yes	no	no	no	no	no	no	no	no
2	2	1:150730279	rs2275235	ENSA	yes	yes	yes	no	no	no	no	no	no	no	no
2	2	1:150731513	rs151223618	ENSA	yes	yes	yes	no	no	no	no	no	no	no
2	2	1:150731618	rs11204723	ENSA	yes	yes	yes	no	no	no	no	no	no	no	no
2	2	1:150734436	rs4537557	ENSA	yes	yes	yes	no	no	no	no	no	no	no	no
2	2	1:150734655	rs2864869	ENSA	yes	yes	yes	no	no	no	no	no	no	no	no
2	2	1:150735580	rs202184518	ENSA	yes	yes	yes	no	no	no	no			no
2	2	1:150737565	rs3831278	ENSA	yes	yes	yes	yes	yes	no	yes			no
2	2	1:150737776	rs12061988	ENSA	yes	yes	yes	yes	yes	no	no	no	no	no	no
2	2	1:150738197	rs1136774	ENSA	yes	yes	yes	yes	yes	no	yes	yes	no	no	no
2	2	1:150738200	rs3754212	ENSA	yes	yes	yes	yes	yes	no	yes	yes	no	no	no
2	2	1:150738483	rs369645618	ENSA	yes	yes	yes	yes	yes	no	yes	no	no	no
2	2	1:150738759	rs16827671	ENSA	yes	yes	yes	no	yes	no	no	no	no	no	no
2	2	1:150739073	rs7534124	ENSA	yes	yes	yes	no	yes	no	no	yes	no	no	no
2	2	1:150742700	rs11204725	ENSA	yes	yes	yes	no	no	no	no	no	no	no	no
2	2	1:150743492	rs11204726	ENSA	yes	yes	yes	no	no	no	yes	yes	no	no	no
2	2	1:150745600	rs10888392	ENSA	yes	yes	yes	no	no	no	no	no	no	no
2	2	1:150745604	rs10888393	ENSA	yes	yes	yes	no	no	no	no	no	no	no
2	2	1:150747309	rs6671737	ENSA	yes	yes	yes	no	no	no	no	no	no	no	no
2	2	1:150747410	rs140275375	ENSA	yes	yes	yes	no	no	no	no	no	no	no
2	2	1:150748374	rs6693120	ENSA	yes	yes	yes	no	no	no	no	no	no	no	no
2	2	1:150748786	rs6657388	ENSA	yes	yes	yes	no	no	no	no	no	no	no	no
2	2	1:150748803	rs6660084	ENSA	yes	yes	yes	no	no	no	no	yes	yes	no	no
2	2	1:150749913	rs10888394	ENSA	yes	yes	yes	no	no	no	no	no	yes	no	no
2	2	1:150753487	rs12404949	ENSA	yes			no	no	no	no	no	no	no
2	2	1:150757416	rs140627517	ENSA	yes	yes	yes	no	no	no	yes	no	no	no
2	2	1:150760174	rs12125650	ENSA	yes	yes	yes	no	no	no	no	no	no	no	no
2	2	1:150762171	rs10888395	ENSA	yes	yes	yes	yes	no	no	yes	no	no	no	no
2	2	1:150763139	rs57818453	ENSA	yes	yes	yes	no	no	no	no	no	no	no	no
2	2	1:150766170	rs12725806	ENSA	yes	yes	yes	no	no	no	no	yes	no	no	no
2	2	1:150766964	rs2864871	ENSA	yes	yes	yes	no	no	no	no	yes	yes	no	no
2	2	1:150773539	rs35271852	ENSA	yes	yes	yes	no	no	no	no	no	no	no
2	2	1:150774465	rs4509581	ENSA	yes	yes	yes	no	no	no	no	no	no	no	no
2	2	1:150775780	rs12085336	ENSA	yes	yes	yes	yes	no	no	no	no	no	no
2	2	1:150777565	rs111905669	ENSA	yes	yes	yes	no	no	no	no	no	no	no	no
2	2	1:150781915	rs201406724	ENSA	yes	yes	yes	yes	yes	no	no	no	no	no
2	2	1:150783985	rs11552229	ENSA	yes	yes	yes	yes	yes	no	no	no	no	no	no
2	2	1:150789961	rs3894771	ENSA	yes	yes	yes	no	no	no	no	no	no
2	2	1:150791702	rs34093716	ENSA	yes	yes	yes	no	no	no	no	no	no	no
2	2	1:150792616	rs11589458	ENSA	yes	yes	yes	yes	yes	no	yes	yes	no	no	no
2	2	1:150797748	rs17660092	ENSA	yes	yes	yes	no	no	no	no	no	no	no	no
2	2	1:150800655	rs10305714	ENSA	yes	yes	yes	no	no	no	no	yes	no	no	no
2	2	1:150800995	rs11800855	ENSA	yes	yes	yes	no	no	no	no	no	no	no	no
2	2	1:150802996	rs10305711	ENSA	yes	yes	yes	no	no	no	no	no	no	no	no
2	2	1:150804429	rs10305704	ENSA	yes	yes	yes	no	no	no	no	yes	no	no	no
2	2	1:150808290	rs10305697	ENSA	yes	yes	yes	no	no	no	no	no	yes	no
2	2	1:150808889	rs2228099	ENSA	yes	yes	yes	no	no	no	no	yes	yes	no
2	2	1:150809919	rs3768016	ENSA	yes	yes	yes	no	no	no	yes	no	no	no	no
2	2	1:150811712	rs1027699	ENSA	yes	yes	yes	no	no	no	no	no	no	no	no
2	2	1:150812954	rs3768015	ENSA	yes	yes	yes	no	no	no	no	no	no	no	no
2	2	1:150813315	rs2039590	ENSA	yes	yes	yes	no	no	no	no		no	no	no
2	2	1:150814174	rs2864873	ENSA	yes	yes	yes	no	no	no	no			no	no
2	2	1:150818234	rs7514004	ENSA	yes	yes	yes	no	no	no	no	yes	no	no	no
2	2	1:150819470	rs72704652	ENSA	yes	yes	yes	no	no	no	no	no	no	no	no
2	2	1:150824527	rs200224532	ENSA	yes	yes	yes	no	no	no	no	no	no	no
2	2	1:150825511	rs10305673	ENSA	yes	yes	yes	no	no	no	no	no	yes	no	no
2	2	1:150825630	rs10305672	ENSA	yes	yes	yes	no	no	no	no			no	no
2	2	1:150826410	rs72704654	ENSA	yes	yes	yes	no	no	no	no			no	no
2	2	1:150826831	rs11582281	ENSA	yes	yes	yes	no	no	no	no	yes	yes	no	no
2	2	1:150835666	rs11204733	ENSA	yes	yes	yes	no	no	no	no	no	no	no	no
2	2	1:150841066	rs6660845	ENSA	yes	yes	yes	no	no	no	no	no	no	no	no
2	2	1:150841667	rs11204735	ENSA	yes	yes	yes	no	no	no	no	no	no	no	no
2	2	1:150841736	rs112738761	ENSA	yes	yes	yes	no	no	no	no	no	no	no	no
2	2	1:150847647	rs11204737	ENSA	yes	yes	yes	yes	yes	no	no	yes	no	no	no
2	2	1:150860055	rs12409208	ENSA	yes	yes	yes	no	no	no	no	no	no	no	no
2	2	1:150860186	rs12410394	ENSA	yes	yes	yes	no	no	no	no	no	no	no	no
2	2	1:150860471	rs7412746	ENSA	yes	yes	yes	no	no	no	no	no	no	no	no
2	2	1:150860545	rs140907504	ENSA	yes	yes	yes	no	no	no	no	no	no	no
2	2	1:150860693	rs200819926	ENSA	yes	yes	yes	no	no	no	no	no	no	no
2	2	1:150871297	rs6686064	ENSA	yes	yes	yes	no	no	no	no	no	no	no	no
2	2	1:150875173	rs66847267	ENSA	yes	yes	yes	no	no	no	no			no	no
2	2	1:150875967	rs486836	ENSA	yes	yes	yes	no	no	no	no	no	no	no
2	2	1:150879101	rs897815	ENSA	yes	yes	yes	no	no	no	no			no	no
2	2	1:150893660	rs12090215	ENSA	yes	yes	yes	no	no	no	no	no	no	no	no
2	2	1:150897477	rs72704679	ENSA	yes	yes	yes	no	no	no	no	no	no	no
2	2	1:150897677	rs72704682	ENSA	yes	yes	yes	yes	no	no	no	no	no	no
2	2	1:150897687	rs72704685	ENSA	yes	yes	yes	yes	no	no	no	no	no	no
2	2	1:150906092	rs67781123	ENSA	yes	yes	yes	no	no	no	no	no	no	no
2	2	1:150911302	rs368724725	ENSA	yes	yes	yes	no	no	no	no	no	no	no
2	2	1:150918937	rs6658066	ENSA	yes	yes	yes	no	no	no	no	no	no	no	no
2	2	1:150935872	rs2280627	ENSA	yes	yes	yes	no	yes	no	no	no	no	no	no
2	2	1:150940357	rs6656535	ENSA	yes	yes	yes	no	yes	no	no	no	no	no
2	2	1:150940358	rs59988025	ENSA	yes	yes	yes	no	yes	no	no	no	no	no	no
2	2	1:150941381	rs752376	ENSA	yes	yes	yes	yes	yes	yes	yes	no	no	no	no
2	2	1:150941944	rs2004903	ENSA	yes	yes	yes	yes	no	no	no	no	no	no	no
2	2	1:150945794	rs7518156	ENSA	yes	yes	yes	yes	yes	no	no	no	no	no	no
2	2	1:150946490	rs6677420	ENSA	yes	yes	yes	yes	yes	yes	yes	yes	no	no	no
2	2	1:150948496	rs267735	ENSA	yes	yes	yes	yes	no	no	no	no	no	no
2	2	1:150949682	rs4970987	ENSA	yes	yes	yes	yes	yes	no	no	no	no	no	no
2	2	1:150950062	rs4970988	ENSA	yes	yes	yes	yes	yes	yes	yes	no	no	no	no
2	2	1:150950561	rs11579736	ENSA	yes	yes	yes	yes	no	no	no	no	no	no	no
2	2	1:150950585	rs11583707	ENSA	yes	yes	yes	yes	no	no	no	no	no	no	no
2	2	1:150951452	rs12562939	ENSA	yes	yes	yes	yes	yes	no	no	no	no	no	no
2	2	1:150951857	rs3754211	ENSA	yes	yes	yes	yes	yes	yes	yes	no	no	no	no
2	2	1:150952674	rs6587551	ENSA	yes	yes	yes	no	no	no	no	no	no	no	no
2	2	1:150952917	rs12067685	ENSA	yes	yes	yes	no	no	no	no	no	no	no	no
2	2	1:150956128	rs12405726	ENSA	yes			no	no	no	no	no	no	no	no
2	2	1:150737565	rs3831278	FAM63A	yes	yes	yes	yes	yes	no	yes			no
2	2	1:150737776	rs12061988	FAM63A	yes	yes	yes	yes	yes	no	no	no	no	no	no
2	2	1:150738197	rs1136774	FAM63A	yes	yes	yes	yes	yes	no	yes	yes	no	no	no
2	2	1:150738200	rs3754212	FAM63A	yes	yes	yes	yes	yes	no	yes	yes	no	no	no
2	2	1:150738483	rs369645618	FAM63A	yes	yes	yes	yes	yes	no	yes	no	no	no
2	2	1:150738759	rs16827671	FAM63A	yes	yes	yes	no	yes	no	no	no	no	no	no
2	2	1:150781915	rs201406724	FAM63A	yes	yes	yes	yes	yes	no	no	no	no	no
2	2	1:150783985	rs11552229	FAM63A	yes	yes	yes	yes	yes	no	no	no	no	no	no
2	2	1:150800655	rs10305714	FAM63A	yes	yes	yes	no	no	no	no	yes	no	no	no
2	2	1:150800995	rs11800855	FAM63A	yes	yes	yes	no	no	no	no	no	no	no	no
2	2	1:150802996	rs10305711	FAM63A	yes	yes	yes	no	no	no	no	no	no	no	no
2	2	1:150809919	rs3768016	FAM63A	yes	yes	yes	no	no	no	yes	no	no	no	no
2	2	1:150812954	rs3768015	FAM63A	yes	yes	yes	no	no	no	no	no	no	no	no
2	2	1:150813315	rs2039590	FAM63A	yes	yes	yes	no	no	no	no		no	no	no
2	2	1:150818234	rs7514004	FAM63A	yes	yes	yes	no	no	no	no	yes	no	no	no
2	2	1:150819470	rs72704652	FAM63A	yes	yes	yes	no	no	no	no	no	no	no	no
2	2	1:150824527	rs200224532	FAM63A	yes			no	no	no	no	no	no	no
2	2	1:150825511	rs10305673	FAM63A	yes			no	no	no	no	no	yes	no	no
2	2	1:150825630	rs10305672	FAM63A	yes			no	no	no	no			no	no
2	2	1:150847647	rs11204737	FAM63A	yes	yes	yes	yes	yes	no	no	yes	no	no	no
2	2	1:150893660	rs12090215	FAM63A	yes	yes	yes	no	no	no	no	no	no	no	no
2	2	1:150903757	rs911048168	FAM63A	yes	yes	yes	no	no	no	no	no	no	no
2	2	1:150906092	rs67781123	FAM63A	yes	yes	yes	no	no	no	no	no	no	no
2	2	1:150907701	rs6587542	FAM63A	yes	yes	yes	no	no	no	no	yes	no	no	no
2	2	1:150907955	rs4970986	FAM63A	yes	yes	yes	no	no	no	no	yes	yes	no	no
2	2	1:150915875	rs7528773	FAM63A	yes	yes	yes	no	no	no	no	no	no	no	no
2	2	1:150916657	rs2271076	FAM63A	yes	yes	yes	no	no	no	no	no	yes	no	no
2	2	1:150918937	rs6658066	FAM63A	yes	yes	yes	no	no	no	no	no	no	no	no
2	2	1:150922512	rs12059949	FAM63A	yes	yes	yes	no	no	no	no	yes	yes	no	no
2	2	1:150923774	rs2124952	FAM63A	yes	yes	yes	no	no	no	no	no	no	no
2	2	1:150927152	rs11204747	FAM63A	yes	yes	yes	no	no	no	no			no	no
2	2	1:150927369	rs11204748	FAM63A	yes	yes	yes	no	no	no	no	no	no	no	no
2	2	1:150928725	rs4970932	FAM63A	yes	yes	yes	no	no	no	no	no	no	no	no
2	2	1:150929563	rs11204749	FAM63A	yes	yes	yes	no	no	no	no	no	no	no	no
2	2	1:150931462	rs2272214	FAM63A	yes	yes	yes	no	no	no	no	no	no	no	no
2	2	1:150932501	rs34985895	FAM63A	yes	yes	yes	no	no	no	no	no	no	no	no
2	2	1:150933883	rs34200807	FAM63A	yes	yes	yes	no	no	no	no	no	no	no
2	2	1:150935872	rs2280627	FAM63A	yes	yes	yes	no	yes	no	no	no	no	no	no
2	2	1:150937329	rs4451553	FAM63A	yes	yes	yes	no	no	no	no	yes	yes	no	no
2	2	1:150937594	rs1972060	FAM63A	yes	yes	yes	no	no	no	no	yes	no	no	no
2	2	1:150937661	rs1546376	FAM63A	yes	yes	yes	no	no	no	no	no	no	no	no
2	2	1:150937964	rs3835665	FAM63A	yes	yes	yes	no	no	no	no	yes	yes	no
2	2	1:150938571	rs8444	FAM63A	yes	yes	yes	yes	yes	no	no	no	no	no	no
2	2	1:150939744	rs11204750	FAM63A	yes	yes	yes	no	yes	no	no	no	no	no	no
2	2	1:150940357	rs6656535	FAM63A	yes	yes	yes	no	yes	no	no	no	no	no
2	2	1:150940358	rs59988025	FAM63A	yes	yes	yes	no	yes	no	no	no	no	no	no
2	2	1:150941381	rs752376	FAM63A	yes	yes	yes	yes	yes	yes	yes	no	no	no	no
2	2	1:150941944	rs2004903	FAM63A	yes	yes	yes	yes	no	no	no	no	no	no	no
2	2	1:150944707	rs3849279	FAM63A	yes	yes	yes	yes	yes	no	no	no	no	no	no
2	2	1:150945794	rs7518156	FAM63A	yes	yes	yes	yes	yes	no	no	no	no	no	no
2	2	1:150946490	rs6677420	FAM63A	yes	yes	yes	yes	yes	yes	yes	yes	no	no	no
2	2	1:150948496	rs267735	FAM63A	yes	yes	yes	yes	no	no	no	no	no	no
2	2	1:150949682	rs4970987	FAM63A	yes	yes	yes	yes	yes	no	no	no	no	no	no
2	2	1:150950062	rs4970988	FAM63A	yes	yes	yes	yes	yes	yes	yes	no	no	no	no
2	2	1:150950561	rs11579736	FAM63A	yes	yes	yes	yes	no	no	no	no	no	no	no
2	2	1:150950585	rs11583707	FAM63A	yes	yes	yes	yes	no	no	no	no	no	no	no
2	2	1:150951452	rs12562939	FAM63A	yes	yes	yes	yes	yes	no	no	no	no	no	no
2	2	1:150951857	rs3754211	FAM63A	yes	yes	yes	yes	yes	yes	yes	no	no	no	no
2	2	1:150952674	rs6587551	FAM63A	yes	yes	yes	no	no	no	no	no	no	no	no
2	2	1:150952917	rs12067685	FAM63A	yes	yes	yes	no	no	no	no	no	no	no	no
2	2	1:150956128	rs12405726	FAM63A	yes	yes	yes	no	no	no	no	no	no	no	no
2	2	1:150958977	rs2305814	FAM63A	yes	yes	yes	no	no	no	no	no	no	no	no
2	2	1:150874356	rs58625289	FOXJ3	yes			no	no	no	no	no	no	no
2	2	1:150874620	rs4970928	FOXJ3	yes			no	no	no	no	no	no	no
2	2	1:150929563	rs11204749	GOLPH3L	yes	yes	yes	no	no	no	no	no	no	no	no
2	2	1:150808889	rs2228099	GOLPH3L	yes	yes	yes	no	no	no	no	yes	yes	no
2	2	1:150927369	rs11204748	GOLPH3L	yes	yes	yes	no	no	no	no	no	no	no	no
2	2	1:150791702	rs34093716	GOLPH3L	yes	yes	yes	no	no	no	no	no	no	no
2	2	1:150952917	rs12067685	GOLPH3L	yes	yes	yes	no	no	no	no	no	no	no	no
2	2	1:150891209	rs12075597	GOLPH3L	yes	yes	yes	no	no	no	no	yes	no	no
2	2	1:150835666	rs11204733	GOLPH3L	yes	yes	yes	no	no	no	no	no	no	no	no
2	2	1:150931462	rs2272214	GOLPH3L	yes	yes	yes	no	no	no	no	no	no	no	no
2	2	1:150766170	rs12725806	GOLPH3L	yes	yes	yes	no	no	no	no	yes	no	yes	no
2	2	1:150864992	rs4970980	GOLPH3L	yes	yes	yes	yes	no	no	no	yes	no	no
2	2	1:150762171	rs10888395	GOLPH3L	yes	yes	yes	yes	no	no	yes	no	no	no	no
2	2	1:150766964	rs2864871	GOLPH3L	yes	yes	yes	no	no	no	no	yes	yes	no	no
2	2	1:150860186	rs12410394	GOLPH3L	yes	yes	yes	no	no	no	no	no	no	no	no
2	2	1:150888600	rs11303406	GOLPH3L	yes	yes	yes	no	no	no	no			no
2	2	1:150826831	rs11582281	GOLPH3L	yes	yes	yes	no	no	no	no	yes	yes	no	no
2	2	1:150757416	rs140627517	GOLPH3L	yes	yes	yes	no	no	no	yes	no	no	no
2	2	1:150860471	rs7412746	GOLPH3L	yes	yes	yes	no	no	no	no	no	no	no	no
2	2	1:150874620	rs4970928	GOLPH3L	yes	yes	yes	no	no	no	no	no	no	no	no
2	2	1:150897477	rs72704679	GOLPH3L	yes	yes	yes	no	no	no	no	no	no	no
2	2	1:150734436	rs4537557	GOLPH3L	yes	yes	yes	no	no	no	no	no	no	no	no
2	2	1:150808290	rs10305697	GOLPH3L	yes	yes	yes	no	no	no	no	no	yes	no
2	2	1:150887377	rs4970984	GOLPH3L	yes	yes	yes	no	no	no	yes	no	no	no	no
2	2	1:150731618	rs11204723	GOLPH3L	yes	yes	yes	no	no	no	no	no	no	no	no
2	2	1:150804429	rs10305704	GOLPH3L	yes	yes	yes	no	no	no	no	yes	no	no	no
2	2	1:150847647	rs11204737	GOLPH3L	yes	yes	yes	yes	yes	no	no	yes	no	yes	no
2	2	1:150889643	rs4970930	GOLPH3L	yes	yes	yes	no	no	no	no	no	no	no	no
2	2	1:150735580	rs202184518	GOLPH3L	yes	yes	yes	no	no	no	no			no
2	2	1:150728676	rs10788794	GOLPH3L	yes	yes	yes	no	no	no	no	yes	no	no	no
2	2	1:150739073	rs7534124	GOLPH3L	yes	yes	yes	no	yes	no	no	yes	no	yes	no
2	2	1:150915875	rs7528773	GOLPH3L	yes	yes	yes	no	no	no	no	no	no	no	no
2	2	1:150745600	rs10888392	GOLPH3L	yes	yes	yes	no	no	no	no	no	no	no
2	2	1:150864113	rs12096831	GOLPH3L	yes	yes	yes	no	no	no	no	yes	no	no	no
2	2	1:150906092	rs67781123	GOLPH3L	yes	yes	yes	no	no	no	no	no	no	no
2	2	1:150938571	rs8444	GOLPH3L	yes	yes	yes	yes	yes	no	no	no	no	no	no
2	2	1:150728032	rs140691474	GOLPH3L	yes	yes	yes	no	no	no	no	no	no	no	no
2	2	1:150797748	rs17660092	GOLPH3L	yes	yes	yes	no	no	no	no	no	no	no	no
2	2	1:150734655	rs2864869	GOLPH3L	yes	yes	yes	no	no	no	no	no	no	no	no
2	2	1:150738483	rs369645618	GOLPH3L	yes	yes	yes	yes	yes	no	yes	no	no	no
2	2	1:150881266	rs36116004	GOLPH3L	yes	yes	yes	no	no	no	no	no	no	no
2	2	1:150893660	rs12090215	GOLPH3L	yes	yes	yes	no	no	no	no	no	no	no	no
2	2	1:150800995	rs11800855	GOLPH3L	yes	yes	yes	no	no	no	no	no	no	no	no
2	2	1:150946490	rs6677420	GOLPH3L	yes	yes	yes	yes	yes	yes	yes	yes	no	no	no
2	2	1:150879101	rs897815	GOLPH3L	yes	yes	yes	no	no	no	no			no	no
2	2	1:150892009	rs7556661	GOLPH3L	yes	yes	yes	no	no	no	no	no	no	no	no
2	2	1:150712372	rs34025241	GOLPH3L	yes	yes	yes	no	no	no	no		no	no
2	2	1:150774465	rs4509581	GOLPH3L	yes	yes	yes	no	no	no	no	no	no	no	no
2	2	1:150742700	rs11204725	GOLPH3L	yes	yes	yes	no	no	no	no	no	no	yes	no
2	2	1:150869829	rs12402006	GOLPH3L	yes	yes	yes	no	no	no	no	no	no	no	no
2	2	1:150818234	rs7514004	GOLPH3L	yes	yes	yes	no	no	no	no	yes	no	no	no
2	2	1:150737776	rs12061988	GOLPH3L	yes	yes	yes	yes	yes	no	no	no	no	no	no
2	2	1:150703366	rs56303945	GOLPH3L	yes	yes	yes	no	no	no	no	yes	no	no
2	2	1:150922512	rs12059949	GOLPH3L	yes	yes	yes	no	no	no	no	yes	yes	no	no
2	2	1:150860055	rs12409208	GOLPH3L	yes	yes	yes	no	no	no	no	no	no	no	no
2	2	1:150918084	rs3843843	GOLPH3L	yes	yes	yes	no	no	no	no	no	no	no	no
2	2	1:150883037	rs2864882	GOLPH3L	yes	yes	yes	no	no	no	no			no	no
2	2	1:150748786	rs6657388	GOLPH3L	yes	yes	yes	no	no	no	no	no	no	no	no
2	2	1:150775780	rs12085336	GOLPH3L	yes	yes	yes	yes	no	no	no	no	no	no
2	2	1:150727329	rs12068264	GOLPH3L	yes	yes	yes	no	no	no	no	no	no	no	no
2	2	1:150944707	rs3849279	GOLPH3L	yes	yes	yes	yes	yes	no	no	no	no	no	no
2	2	1:150746406	rs59337856	GOLPH3L	yes	yes	yes	no	no	no	no	no	no	no	no
2	2	1:150727539	rs2230061	GOLPH3L	yes	yes	yes	no	no	no	no	yes	no	no	no
2	2	1:150889097	rs11204742	GOLPH3L	yes	yes	yes	no	no	no	no	no	no	no	no
2	2	1:150831561	rs58304714	GOLPH3L	yes	yes	yes	no	no	no	no	no	no	no
2	2	1:150748374	rs6693120	GOLPH3L	yes	yes	yes	no	no	no	no	no	no	no	no
2	2	1:150841066	rs6660845	GOLPH3L	yes	yes	yes	no	no	no	no	no	no	no	no
2	2	1:150937661	rs1546376	GOLPH3L	yes	yes	yes	no	no	no	no	no	no	no	no
2	2	1:150889877	rs12126004	GOLPH3L	yes	yes	yes	no	no	no	no	yes	yes	yes	no
2	2	1:150800117	rs2089081	GOLPH3L	yes	yes		no	no	no	no	no	no	yes	no
2	2	1:150860693	rs200819926	GOLPH3L	yes	yes	yes	no	no	no	no	no	no	no
2	2	1:150877859	rs34517096	GOLPH3L	yes	yes	yes	no	no	no	no	no	no	no
2	2	1:150825511	rs10305673	GOLPH3L	yes	yes	yes	no	no	no	no	no	yes	no	no
2	2	1:150897687	rs72704685	GOLPH3L	yes	yes	yes	yes	no	no	no	no	no	no
2	2	1:150866460	rs35020008	GOLPH3L	yes	yes	yes	no	no	no	no			no
2	2	1:150729793	rs12568757	GOLPH3L	yes	yes	yes	no	no	no	no	no	no	yes	no
2	2	1:150812954	rs3768015	GOLPH3L	yes	yes	yes	no	no	no	no	no	no	no	no
2	2	1:150937594	rs1972060	GOLPH3L	yes	yes	yes	no	no	no	no	yes	no	no	no
2	2	1:150809919	rs3768016	GOLPH3L	yes	yes	yes	no	no	no	yes	no	no	no	no
2	2	1:150956128	rs12405726	GOLPH3L	yes	yes	yes	no	no	no	no	no	no	no	no
2	2	1:150747309	rs6671737	GOLPH3L	yes	yes	yes	no	no	no	no	no	no	no	no
2	2	1:150892244	rs11581757	GOLPH3L	yes	yes	yes	no	no	no	no	no	no	no	no
2	2	1:150747410	rs140275375	GOLPH3L	yes	yes	yes	no	no	no	no	no	no	no
2	2	1:150881663	rs1081512	GOLPH3L	yes	yes	yes	no	no	no	no	no	no	yes	no
2	2	1:150730184	rs11204722	GOLPH3L	yes	yes	yes	no	no	no	no	no	no	no	no
2	2	1:150826410	rs72704654	GOLPH3L	yes	yes	yes	no	no	no	no			no	no
2	2	1:150952674	rs6587551	GOLPH3L	yes	yes	yes	no	no	no	no	no	no	no	no
2	2	1:150799755	rs1889740	GOLPH3L	yes	yes		no	no	no	no			no	no
2	2	1:150792616	rs11589458	GOLPH3L	yes	yes	yes	yes	yes	no	yes	yes	no	no	no
2	2	1:150869045	rs1889741	GOLPH3L	yes	yes	yes	no	no	no	no	no	no	no	no
2	2	1:150763139	rs57818453	GOLPH3L	yes	yes	yes	no	no	no	no	no	no	no	no
2	2	1:150865084	rs4970982	GOLPH3L	yes	yes	yes	no	no	no	no	no	no	no
2	2	1:150730279	rs2275235	GOLPH3L	yes	yes	yes	no	no	no	no	no	no	no	no
2	2	1:150832680	rs200512038	GOLPH3L	yes	yes	yes	no	no	no	no	no	yes	no
2	2	1:150887442	rs4970985	GOLPH3L	yes	yes	yes	no	no	no	yes	yes	no	no	no
2	2	1:150777565	rs111905669	GOLPH3L	yes	yes	yes	no	no	no	no	no	no	no	no
2	2	1:150738200	rs3754212	GOLPH3L	yes	yes	yes	yes	yes	no	yes	yes	no	no	no
2	2	1:150725335	rs1532770	GOLPH3L	yes	yes	yes	no	no	no	no	no	no	no	no
2	2	1:150874356	rs58625289	GOLPH3L	yes	yes	yes	no	no	no	no	no	no	no
2	2	1:150861229	rs6669855	GOLPH3L	yes	yes	yes	no	no	no	no	no	no	no	no
2	2	1:150781915	rs201406724	GOLPH3L	yes	yes	yes	yes	yes	no	no	no	no	no
2	2	1:150937964	rs3835665	GOLPH3L	yes	yes	yes	no	no	no	no	yes	yes	no
2	2	1:150748803	rs6660084	GOLPH3L	yes	yes	yes	no	no	no	no	yes	yes	no	no
2	2	1:150923774	rs2124952	GOLPH3L	yes	yes	yes	no	no	no	no	no	no	no
2	2	1:150731513	rs151223618	GOLPH3L	yes	yes	yes	no	no	no	no	no	no	no
2	2	1:150889489	rs4970929	GOLPH3L	yes	yes	yes	no	no	no	no	yes	no	no	no
2	2	1:150860545	rs140907504	GOLPH3L	yes	yes	yes	no	no	no	no	no	no	no
2	2	1:150897677	rs72704682	GOLPH3L	yes	yes	yes	yes	no	no	no	no	no	no
2	2	1:150753487	rs12404949	GOLPH3L	yes	yes	yes	no	no	no	no	no	no	no
2	2	1:150875967	rs486836	GOLPH3L	yes	yes	yes	no	no	no	no	no	no	yes
2	2	1:150783985	rs11552229	GOLPH3L	yes	yes	yes	yes	yes	no	no	no	no	no	no
2	2	1:150886752	rs10888397	GOLPH3L	yes	yes	yes	no	no	no	yes	no	no	no	no
2	2	1:150865760	rs11204739	GOLPH3L	yes	yes	yes	no	no	no	no	no	no	no	no
2	2	1:150907955	rs4970986	GOLPH3L	yes	yes	yes	no	no	no	no	yes	yes	no	no
2	2	1:150726238	rs7526489	GOLPH3L	yes	yes	yes	no	no	no	no	no	no	no	no
2	2	1:150703034	rs55960943	GOLPH3L	yes	yes	yes	no	no	no	no	yes	no	no
2	2	1:150737565	rs3831278	GOLPH3L	yes	yes	yes	yes	yes	no	yes			no
2	2	1:150875173	rs66847267	GOLPH3L	yes	yes	yes	no	no	no	no			no	no
2	2	1:150760174	rs12125650	GOLPH3L	yes	yes	yes	no	no	no	no	no	no	yes	no
2	2	1:150729983	rs10888391	GOLPH3L	yes	yes	yes	no	no	no	no			no	no
2	2	1:150738197	rs1136774	GOLPH3L	yes	yes	yes	yes	yes	no	yes	yes	no	yes	no
2	2	1:150789961	rs3894771	GOLPH3L	yes	yes	yes	no	no	no	no	no	no
2	2	1:150825630	rs10305672	GOLPH3L	yes	yes	yes	no	no	no	no			no	no
2	2	1:150745604	rs10888393	GOLPH3L	yes	yes	yes	no	no	no	no	no	no	no
2	2	1:150907701	rs6587542	GOLPH3L	yes	yes	yes	no	no	no	no	yes	no	no	no
2	2	1:150916657	rs2271076	GOLPH3L	yes	yes	yes	no	no	no	no	no	yes	no	no
2	2	1:150814174	rs2864873	GOLPH3L	yes	yes	yes	no	no	no	no			no	no
2	2	1:150743492	rs11204726	GOLPH3L	yes	yes	yes	no	no	no	yes	yes	no	no	no
2	2	1:150723747	rs3768018	GOLPH3L	yes	yes	yes	no	no	no	no	no	no	no	no
2	2	1:150824527	rs200224532	GOLPH3L	yes	yes	yes	no	no	no	no	no	no	no
2	2	1:150932501	rs34985895	GOLPH3L	yes	yes	yes	no	no	no	no	no	no	no	no
2	2	1:150831560	rs139536635	GOLPH3L	yes	yes	yes	no	no	no	no	no	no	no
2	2	1:150945794	rs7518156	GOLPH3L	yes	yes	yes	yes	yes	no	no	no	no	no	no
2	2	1:150811712	rs1027699	GOLPH3L	yes	yes	yes	no	no	no	no	no	no	no	no
2	2	1:150886782	rs10888398	GOLPH3L	yes	yes	yes	no	no	no	no	no	no	no	no
2	2	1:150802996	rs10305711	GOLPH3L	yes	yes	yes	no	no	no	no	no	no	no	no
2	2	1:150844583	rs12758227	GOLPH3L	yes	yes		no	no	no	no	no	no	yes	no
2	2	1:150928725	rs4970932	GOLPH3L	yes	yes	yes	no	no	no	no	no	no	no	no
2	2	1:150738759	rs16827671	GOLPH3L	yes	yes	yes	no	yes	no	no	no	no	no	no
2	2	1:150813315	rs2039590	GOLPH3L	yes	yes	yes	no	no	no	no		no	yes	no
2	2	1:150800090	rs2089082	GOLPH3L	yes	yes		no	no	no	no	yes	no	no	no
2	2	1:150800655	rs10305714	GOLPH3L	yes	yes	yes	no	no	no	no	yes	no	no	no
2	2	1:150819470	rs72704652	GOLPH3L	yes	yes	yes	no	no	no	no	no	no	no	no
2	2	1:150773539	rs35271852	GOLPH3L	yes	yes	yes	no	no	no	no	no	no	no
2	2	1:150749913	rs10888394	GOLPH3L	yes	yes	yes	no	no	no	no	no	yes	no	no
2	2	1:150951857	rs3754211	GOLPH3L	yes	yes	yes	yes	yes	yes	yes	no	no	no	no
2	2	1:150932501	rs34985895	HENMT1	yes			no	no	no	no	no	no	no
2	2	1:150747410	rs140275375	HORMAD1	yes			no	no	no	no	no	no
2	2	1:150728676	rs10788794	HORMAD1	yes			no	no	no	no	yes	no		no
2	2	1:150729983	rs10888391	HORMAD1	yes			no	no	no	no				no
2	2	1:150745604	rs10888393	HORMAD1	yes			no	no	no	no	no	no
2	2	1:150766964	rs2864871	HORMAD1	yes			no	no	no	no	yes	yes		no
2	2	1:150742700	rs11204725	HORMAD1	yes			no	no	no	no	no	no		no
2	2	1:150727329	rs12068264	HORMAD1	yes			no	no	no	no	no	no		no
2	2	1:150731618	rs11204723	HORMAD1	yes			no	no	no	no	no	no		no
2	2	1:150725335	rs1532770	HORMAD1	yes			no	no	no	no	no	no		no
2	2	1:150774465	rs4509581	HORMAD1	yes			no	no	no	no	no	no		no
2	2	1:150775780	rs12085336	HORMAD1	yes			yes	no	no	no	no	no
2	2	1:150730184	rs11204722	HORMAD1	yes			no	no	no	no	no	no		no
2	2	1:150738197	rs1136774	HORMAD1	yes			yes	yes	no	yes	yes	no		no
2	2	1:150737776	rs12061988	HORMAD1	yes			yes	yes	no	no	no	no		no
2	2	1:150858571	rs12404199	HORMAD1	yes			no	no	no	no	no	yes		no
2	2	1:150745600	rs10888392	HORMAD1	yes			no	no	no	no	no	no
2	2	1:150860055	rs12409208	HORMAD1	yes			no	no	no	no	no	no		no
2	2	1:150726238	rs7526489	HORMAD1	yes			no	no	no	no	no	no		no
2	2	1:150746406	rs59337856	HORMAD1	yes			no	no	no	no	no	no		no
2	2	1:150766170	rs12725806	HORMAD1	yes			no	no	no	no	yes	no		no
2	2	1:150723747	rs3768018	HORMAD1	yes			no	no	no	no	no	no		no
2	2	1:150731513	rs151223618	HORMAD1	yes			no	no	no	no	no	no
2	2	1:150760174	rs12125650	HORMAD1	yes			no	no	no	no	no	no		no
2	2	1:150777565	rs111905669	HORMAD1	yes			no	no	no	no	no	no		no
2	2	1:150773539	rs35271852	HORMAD1	yes			no	no	no	no	no	no
2	2	1:150727539	rs2230061	HORMAD1	yes			no	no	no	no	yes	no		no
2	2	1:150738200	rs3754212	HORMAD1	yes			yes	yes	no	yes	yes	no		no
2	2	1:150703034	rs55960943	HORMAD1	yes			no	no	no	no	yes	no
2	2	1:150738483	rs369645618	HORMAD1	yes			yes	yes	no	yes	no	no
2	2	1:150739073	rs7534124	HORMAD1	yes			no	yes	no	no	yes	no		no
2	2	1:150712372	rs34025241	HORMAD1	yes			no	no	no	no		no
2	2	1:150743492	rs11204726	HORMAD1	yes			no	no	no	yes	yes	no		no
2	2	1:150738759	rs16827671	HORMAD1	yes			no	yes	no	no	no	no		no
2	2	1:150762171	rs10888395	HORMAD1	yes			yes	no	no	yes	no	no		no
2	2	1:150747309	rs6671737	HORMAD1	yes			no	no	no	no	no	no		no
2	2	1:150728032	rs140691474	HORMAD1	yes			no	no	no	no	no	no		no
2	2	1:150737565	rs3831278	HORMAD1	yes			yes	yes	no	yes
2	2	1:150748374	rs6693120	HORMAD1	yes			no	no	no	no	no	no		no
2	2	1:150703366	rs56303945	HORMAD1	yes			no	no	no	no	yes	no
2	2	1:150730279	rs2275235	HORMAD1	yes			no	no	no	no	no	no		no
2	2	1:150729793	rs12568757	HORMAD1	yes			no	no	no	no	no	no		no
2	2	1:150748374	rs6693120	KCNN3	yes			no	no	no	no	no	no	no
2	2	1:150748786	rs6657388	KCNN3	yes			no	no	no	no	no	no	no
2	2	1:150748803	rs6660084	KCNN3	yes			no	no	no	no	yes	yes	no
2	2	1:150737776	rs12061988	MCL1		yes	yes	yes	yes	no	no	no	no	no	no
2	2	1:150773539	rs35271852	MCL1	yes	yes	yes	no	no	no	no	no	no	no
2	2	1:150791702	rs34093716	MCL1	yes	yes	yes	no	no	no	no	no	no	no
2	2	1:150738483	rs369645618	MCL1		yes	yes	yes	yes	no	yes	no	no	no
2	2	1:150956128	rs12405726	MCL1	yes	yes	yes	no	no	no	no	no	no	no	no
2	2	1:150738197	rs1136774	MCL1		yes	yes	yes	yes	no	yes	yes	no	no	no
2	2	1:150893660	rs12090215	MCL1	yes	yes	yes	no	no	no	no	no	no	no	no
2	2	1:150800995	rs11800855	MCL1	yes	yes	yes	no	no	no	no	no	no	no	no
2	2	1:150945794	rs7518156	MCL1	yes	yes	yes	yes	yes	no	no	no	no	no	no
2	2	1:150950062	rs4970988	MCL1	yes	yes	yes	yes	yes	yes	yes	no	no	no	no
2	2	1:150897677	rs72704682	MCL1	yes	yes	yes	yes	no	no	no	no	no	no
2	2	1:150783985	rs11552229	MCL1	yes	yes	yes	yes	yes	no	no	no	no	no	no
2	2	1:150781915	rs201406724	MCL1	yes	yes	yes	yes	yes	no	no	no	no	no
2	2	1:150825511	rs10305673	MCL1		yes	yes	no	no	no	no	no	yes	no	no
2	2	1:150762171	rs10888395	MCL1	yes	yes	yes	yes	no	no	yes	no	no	no	no
2	2	1:150766964	rs2864871	MCL1	yes	yes	yes	no	no	no	no	yes	yes	no	no
2	2	1:150738759	rs16827671	MCL1		yes	yes	no	yes	no	no	no	no	no	no
2	2	1:150948496	rs267735	MCL1	yes	yes	yes	yes	no	no	no	no	no	no
2	2	1:150897687	rs72704685	MCL1	yes	yes	yes	yes	no	no	no	no	no	no
2	2	1:150763139	rs57818453	MCL1	yes	yes	yes	no	no	no	no	no	no	no	no
2	2	1:150897477	rs72704679	MCL1	yes	yes	yes	no	no	no	no	no	no	no
2	2	1:150737565	rs3831278	MCL1		yes	yes	yes	yes	no	yes			no
2	2	1:150804429	rs10305704	MCL1	yes	yes	yes	no	no	no	no	yes	no	no	no
2	2	1:150825630	rs10305672	MCL1		yes	yes	no	no	no	no			no	no
2	2	1:150800655	rs10305714	MCL1	yes	yes	yes	no	no	no	no	yes	no	no	no
2	2	1:150738200	rs3754212	MCL1		yes	yes	yes	yes	no	yes	yes	no	no	no
2	2	1:150792616	rs11589458	MCL1	yes	yes	yes	yes	yes	no	yes	yes	no	no	no
2	2	1:150775780	rs12085336	MCL1	yes	yes	yes	yes	no	no	no	no	no	no
2	2	1:150946490	rs6677420	MCL1	yes	yes	yes	yes	yes	yes	yes	yes	no	no	no
2	2	1:150777565	rs111905669	MCL1	yes	yes	yes	no	no	no	no	no	no	no	no
2	2	1:150824527	rs200224532	MCL1		yes	yes	no	no	no	no	no	no	no
2	2	1:150949682	rs4970987	MCL1	yes	yes	yes	yes	yes	no	no	no	no	no	no
2	2	1:150789961	rs3894771	MCL1	yes	yes	yes	no	no	no	no	no	no
2	2	1:150774465	rs4509581	MCL1	yes	yes	yes	no	no	no	no	no	no	no	no
2	2	1:150783985	rs11552229	PLEKHM2	yes	yes		yes	yes	no	no	no	no	no
2	2	1:150906092	rs67781123	PRPF3	yes	yes	yes	no	no	no	no	no	no	no
2	2	1:150737565	rs3831278	PRUNE	yes	yes	yes	yes	yes	no	yes			no
2	2	1:150737776	rs12061988	PRUNE	yes	yes	yes	yes	yes	no	no	no	no	no
2	2	1:150738197	rs1136774	PRUNE	yes	yes	yes	yes	yes	no	yes	yes	no	no
2	2	1:150738200	rs3754212	PRUNE	yes	yes	yes	yes	yes	no	yes	yes	no	no
2	2	1:150738483	rs369645618	PRUNE	yes	yes	yes	yes	yes	no	yes	no	no	no
2	2	1:150738759	rs16827671	PRUNE	yes	yes	yes	no	yes	no	no	no	no	no
2	2	1:150781915	rs201406724	PRUNE	yes	yes	yes	yes	yes	no	no	no	no	no
2	2	1:150783985	rs11552229	PRUNE	yes	yes	yes	yes	yes	no	no	no	no	no
2	2	1:150800655	rs10305714	PRUNE	yes	yes	yes	no	no	no	no	yes	no	no
2	2	1:150800995	rs11800855	PRUNE	yes	yes	yes	no	no	no	no	no	no	no
2	2	1:150802996	rs10305711	PRUNE	yes	yes	yes	no	no	no	no	no	no	no
2	2	1:150809919	rs3768016	PRUNE	yes	yes	yes	no	no	no	yes	no	no	no
2	2	1:150812954	rs3768015	PRUNE	yes	yes	yes	no	no	no	no	no	no	no
2	2	1:150813315	rs2039590	PRUNE	yes	yes	yes	no	no	no	no		no	no
2	2	1:150818234	rs7514004	PRUNE	yes	yes	yes	no	no	no	no	yes	no	no
2	2	1:150819470	rs72704652	PRUNE	yes	yes	yes	no	no	no	no	no	no	no
2	2	1:150847647	rs11204737	PRUNE	yes	yes	yes	yes	yes	no	no	yes	no	no
2	2	1:150893660	rs12090215	PRUNE	yes	yes	yes	no	no	no	no	no	no	no
2	2	1:150903757	rs911048168	PRUNE	yes	yes	yes	no	no	no	no	no	no	no
2	2	1:150906092	rs67781123	PRUNE	yes	yes	yes	no	no	no	no	no	no	no
2	2	1:150907701	rs6587542	PRUNE	yes	yes	yes	no	no	no	no	yes	no	no
2	2	1:150907955	rs4970986	PRUNE	yes	yes	yes	no	no	no	no	yes	yes	no
2	2	1:150915875	rs7528773	PRUNE	yes	yes	yes	no	no	no	no	no	no	no
2	2	1:150916657	rs2271076	PRUNE	yes	yes	yes	no	no	no	no	no	yes	no
2	2	1:150918937	rs6658066	PRUNE	yes	yes	yes	no	no	no	no	no	no	no
2	2	1:150922512	rs12059949	PRUNE	yes	yes	yes	no	no	no	no	yes	yes	no
2	2	1:150923774	rs2124952	PRUNE	yes	yes	yes	no	no	no	no	no	no	no
2	2	1:150927152	rs11204747	PRUNE	yes	yes	yes	no	no	no	no			no
2	2	1:150927369	rs11204748	PRUNE	yes	yes	yes	no	no	no	no	no	no	no
2	2	1:150928725	rs4970932	PRUNE	yes	yes	yes	no	no	no	no	no	no	no
2	2	1:150929563	rs11204749	PRUNE	yes	yes	yes	no	no	no	no	no	no	no
2	2	1:150931462	rs2272214	PRUNE	yes	yes	yes	no	no	no	no	no	no	no
2	2	1:150932501	rs34985895	PRUNE	yes	yes	yes	no	no	no	no	no	no	no
2	2	1:150933883	rs34200807	PRUNE	yes	yes	yes	no	no	no	no	no	no	no
2	2	1:150935872	rs2280627	PRUNE	yes	yes	yes	no	yes	no	no	no	no	no
2	2	1:150937329	rs4451553	PRUNE	yes	yes	yes	no	no	no	no	yes	yes	no
2	2	1:150937594	rs1972060	PRUNE	yes	yes	yes	no	no	no	no	yes	no	no
2	2	1:150937661	rs1546376	PRUNE	yes	yes	yes	no	no	no	no	no	no	no
2	2	1:150937964	rs3835665	PRUNE	yes	yes	yes	no	no	no	no	yes	yes	no
2	2	1:150938571	rs8444	PRUNE	yes	yes	yes	yes	yes	no	no	no	no	no
2	2	1:150939744	rs11204750	PRUNE	yes	yes	yes	no	yes	no	no	no	no	no
2	2	1:150940357	rs6656535	PRUNE	yes	yes	yes	no	yes	no	no	no	no	no
2	2	1:150940358	rs59988025	PRUNE	yes	yes	yes	no	yes	no	no	no	no	no
2	2	1:150941381	rs752376	PRUNE	yes	yes	yes	yes	yes	yes	yes	no	no	no
2	2	1:150941944	rs2004903	PRUNE	yes	yes	yes	yes	no	no	no	no	no	no
2	2	1:150944707	rs3849279	PRUNE	yes	yes	yes	yes	yes	no	no	no	no	no
2	2	1:150945794	rs7518156	PRUNE	yes	yes	yes	yes	yes	no	no	no	no	no
2	2	1:150946490	rs6677420	PRUNE	yes	yes	yes	yes	yes	yes	yes	yes	no	no
2	2	1:150948496	rs267735	PRUNE	yes	yes	yes	yes	no	no	no	no	no	no
2	2	1:150949682	rs4970987	PRUNE	yes	yes	yes	yes	yes	no	no	no	no	no
2	2	1:150950062	rs4970988	PRUNE	yes	yes	yes	yes	yes	yes	yes	no	no	no
2	2	1:150950561	rs11579736	PRUNE	yes	yes	yes	yes	no	no	no	no	no	no
2	2	1:150950585	rs11583707	PRUNE	yes	yes	yes	yes	no	no	no	no	no	no
2	2	1:150951452	rs12562939	PRUNE	yes	yes	yes	yes	yes	no	no	no	no	no
2	2	1:150951857	rs3754211	PRUNE	yes	yes	yes	yes	yes	yes	yes	no	no	no
2	2	1:150952674	rs6587551	PRUNE	yes	yes	yes	no	no	no	no	no	no	no
2	2	1:150952917	rs12067685	PRUNE	yes	yes	yes	no	no	no	no	no	no	no
2	2	1:150956128	rs12405726	PRUNE	yes	yes	yes	no	no	no	no	no	no	no
2	2	1:150958977	rs2305814	PRUNE	yes	yes	yes	no	no	no	no	no	no	no
2	2	1:150951857	rs3754211	SCNM1	yes	yes		yes	yes	yes	yes	no	no	no	no
2	2	1:150952674	rs6587551	SCNM1	yes	yes		no	no	no	no	no	no	no	no
2	2	1:150952917	rs12067685	SCNM1	yes	yes		no	no	no	no	no	no	no	no
2	2	1:150948496	rs267735	SEMA6C	yes	yes	yes	yes	no	no	no	no	no	no
2	2	1:150951857	rs3754211	SEMA6C	yes	yes	yes	yes	yes	yes	yes	no	no	no	no
2	2	1:150952674	rs6587551	SEMA6C	yes	yes	yes	no	no	no	no	no	no	no	no
2	2	1:150952917	rs12067685	SEMA6C	yes	yes	yes	no	no	no	no	no	no	no	no
2	2	1:150828307	rs72704656	SETDB1	yes			no	no	no	no	no	no	no	no
2	2	1:150808290	rs10305697	SETDB1	yes			no	no	no	no	no	yes	no
2	2	1:150798321	rs138981555	SETDB1	yes	yes	yes	no	no	no	no	no	no	no
2	2	1:150888600	rs11303406	SETDB1	yes	yes	yes	no	no	no	no			no
2	2	1:150860186	rs12410394	SETDB1	yes	yes		no	no	no	no	no	no	no	no
2	2	1:150907701	rs6587542	SETDB1	yes			no	no	no	no	yes	no	no	no
2	2	1:150800117	rs2089081	SETDB1	yes	yes	yes	no	no	no	no	no	no	no	no
2	2	1:150808889	rs2228099	SETDB1	yes			no	no	no	no	yes	yes	no
2	2	1:150831560	rs139536635	SETDB1	yes			no	no	no	no	no	no	no
2	2	1:150909005	rs59024312	SETDB1	yes	yes		no	no	no	no	no	no	no	no
2	2	1:150908639	rs34336465	SETDB1	yes	yes		no	no	no	no	no	yes	no
2	2	1:150881663	rs1081512	SETDB1	yes	yes	yes	no	no	no	no	no	no	no	no
2	2	1:150915875	rs7528773	SETDB1	yes			no	no	no	no	no	no	no	no
2	2	1:150860693	rs200819926	SETDB1	yes	yes		no	no	no	no	no	no	no
2	2	1:150891209	rs12075597	SETDB1	yes	yes	yes	no	no	no	no	yes	no	no
2	2	1:150886752	rs10888397	SETDB1	yes	yes		no	no	no	yes	no	no	no	no
2	2	1:150835666	rs11204733	SETDB1	yes	yes	yes	no	no	no	no	no	no	no	no
2	2	1:150889097	rs11204742	SETDB1	yes	yes	yes	no	no	no	no	no	no	no	no
2	2	1:150860471	rs7412746	SETDB1	yes	yes		no	no	no	no	no	no	no	no
2	2	1:150874620	rs4970928	SETDB1	yes			no	no	no	no	no	no	no	no
2	2	1:150892244	rs11581757	SETDB1	yes	yes		no	no	no	no	no	no	no	no
2	2	1:150809919	rs3768016	SETDB1	yes			no	no	no	yes	no	no	no	no
2	2	1:150913142	rs7556451	SETDB1	yes	yes	yes	no	no	no	no	no	yes	no	no
2	2	1:150825630	rs10305672	SETDB1	yes			no	no	no	no			no	no
2	2	1:150824527	rs200224532	SETDB1	yes			no	no	no	no	no	no	no
2	2	1:150850904	rs10305645	SETDB1	yes	yes	yes	no	no	no	no			no
2	2	1:150866460	rs35020008	SETDB1	yes			no	no	no	no			no
2	2	1:150800995	rs11800855	SETDB1	yes	yes	yes	no	no	no	no	no	no	no	no
2	2	1:150897477	rs72704679	SETDB1	yes	yes	yes	no	no	no	no	no	no	no
2	2	1:150916657	rs2271076	SETDB1	yes			no	no	no	no	no	yes	no	no
2	2	1:150869045	rs1889741	SETDB1	yes	yes		no	no	no	no	no	no	no	no
2	2	1:150906092	rs67781123	SETDB1	yes	yes	yes	no	no	no	no	no	no	no
2	2	1:150847647	rs11204737	SETDB1	yes	yes	yes	yes	yes	no	no	yes	no	no	no
2	2	1:150869829	rs12402006	SETDB1	yes			no	no	no	no	no	no	no	no
2	2	1:150892009	rs7556661	SETDB1	yes	yes	yes	no	no	no	no	no	no	no	no
2	2	1:150802996	rs10305711	SETDB1	yes			no	no	no	no	no	no	no	no
2	2	1:150951857	rs3754211	SETDB1	yes	yes	yes	yes	yes	yes	yes	no	no	no	no
2	2	1:150798335	rs72704639	SETDB1	yes	yes	yes	no	no	no	no	no	no	no
2	2	1:150886782	rs10888398	SETDB1	yes	yes		no	no	no	no	no	no	no	no
2	2	1:150804429	rs10305704	SETDB1	yes	yes	yes	no	no	no	no	yes	no	no	no
2	2	1:150874356	rs58625289	SETDB1	yes			no	no	no	no	no	no	no
2	2	1:150825511	rs10305673	SETDB1	yes			no	no	no	no	no	yes	no	no
2	2	1:150799755	rs1889740	SETDB1	yes	yes	yes	no	no	no	no			no	no
2	2	1:150783985	rs11552229	SETDB1	yes			yes	yes	no	no	no	no	no	no
2	2	1:150897025	rs11589886	SETDB1	yes	yes	yes	no	no	no	no	no	no	no	no
2	2	1:150893660	rs12090215	SETDB1	yes	yes	yes	no	no	no	no	no	no	no	no
2	2	1:150889489	rs4970929	SETDB1	yes	yes	yes	no	no	no	no	yes	no	no	no
2	2	1:150887442	rs4970985	SETDB1	yes	yes		no	no	no	yes	yes	no	no	no
2	2	1:150860545	rs140907504	SETDB1	yes	yes		no	no	no	no	no	no	no
2	2	1:150887377	rs4970984	SETDB1	yes	yes		no	no	no	yes	no	no	no	no
2	2	1:150875967	rs486836	SETDB1	yes	yes		no	no	no	no	no	no	no
2	2	1:150897172	rs36039700	SETDB1	yes	yes	yes	no	no	no	no	no	no	no
2	2	1:150958977	rs2305814	SETDB1	yes	yes	yes	no	no	no	no	no	no	no	no
2	2	1:150865760	rs11204739	SETDB1	yes			no	no	no	no	no	no	no	no
2	2	1:150819470	rs72704652	SETDB1	yes	yes	yes	no	no	no	no	no	no	no	no
2	2	1:150907955	rs4970986	SETDB1	yes	yes		no	no	no	no	yes	yes	no	no
2	2	1:150931462	rs2272214	SETDB1	yes	yes	yes	no	no	no	no	no	no	no	no
2	2	1:150903234	rs2867296	SETDB1	yes	yes	yes	no	no	no	no	yes	yes	no
2	2	1:150870450	rs12097963	SETDB1	yes			no	no	no	no	no	no	no	no
2	2	1:150929563	rs11204749	SETDB1	yes			no	no	no	no	no	no	no	no
2	2	1:150774465	rs4509581	SETDB1	yes	yes		no	no	no	no	no	no	no	no
2	2	1:150913134	rs7521719	SETDB1	yes	yes	yes	no	no	no	no	no	yes	no	no
2	2	1:150875173	rs66847267	SETDB1	yes	yes		no	no	no	no			no	no
2	2	1:150826410	rs72704654	SETDB1	yes			no	no	no	no			no	no
2	2	1:150826831	rs11582281	SETDB1	yes			no	no	no	no	yes	yes	no	no
2	2	1:150789961	rs3894771	SETDB1	yes	yes		no	no	no	no	no	no
2	2	1:150818234	rs7514004	SETDB1	yes	yes	yes	no	no	no	no	yes	no	no	no
2	2	1:150797748	rs17660092	SETDB1	yes	yes	yes	no	no	no	no	no	no	no	no
2	2	1:150897687	rs72704685	SETDB1	yes	yes	yes	yes	no	no	no	no	no	no
2	2	1:150813315	rs2039590	SETDB1	yes	yes		no	no	no	no		no	no	no
2	2	1:150775780	rs12085336	SETDB1	yes	yes		yes	no	no	no	no	no	no
2	2	1:150883037	rs2864882	SETDB1	yes	yes		no	no	no	no			no	no
2	2	1:150871297	rs6686064	SETDB1	yes			no	no	no	no	no	no	no	no
2	2	1:150831561	rs58304714	SETDB1	yes			no	no	no	no	no	no	no
2	2	1:150860055	rs12409208	SETDB1	yes	yes		no	no	no	no	no	no	no	no
2	2	1:150800655	rs10305714	SETDB1	yes	yes	yes	no	no	no	no	yes	no	no	no
2	2	1:150800090	rs2089082	SETDB1	yes	yes	yes	no	no	no	no	yes	no	no	no
2	2	1:150903757	rs911048168	SETDB1	yes	yes	yes	no	no	no	no	no	no	no
2	2	1:150897677	rs72704682	SETDB1	yes	yes	yes	yes	no	no	no	no	no	no
2	2	1:150928725	rs4970932	SETDB1	yes			no	no	no	no	no	no	no	no
2	2	1:150864992	rs4970980	SETDB1	yes			yes	no	no	no	yes	no	no
2	2	1:150865084	rs4970982	SETDB1	yes			no	no	no	no	no	no	no
2	2	1:150951452	rs12562939	SETDB1	yes	yes	yes	yes	yes	no	no	no	no	no	no
2	2	1:150903206	rs2867297	SETDB1	yes	yes	yes	no	no	no	no	no	yes	no	no
2	2	1:150812954	rs3768015	SETDB1	yes	yes		no	no	no	no	no	no	no	no
2	2	1:150811712	rs1027699	SETDB1	yes	yes		no	no	no	no	no	no	no	no
2	2	1:150881266	rs36116004	SETDB1	yes	yes	yes	no	no	no	no	no	no	no
2	2	1:150792616	rs11589458	SNAPIN	yes			yes	yes	no	yes	yes	no	no
2	2	1:150789961	rs3894771	TARS2	yes	yes	yes	no	no	no	no	no	no
2	2	1:150804429	rs10305704	TARS2	yes	yes	yes	no	no	no	no	yes	no	no	no
2	2	1:150893660	rs12090215	TARS2	yes			no	no	no	no	no	no	no	no
2	2	1:150951857	rs3754211	TNFAIP8L2	yes	yes		yes	yes	yes	yes	no	no	no	no
2	2	1:150952674	rs6587551	TNFAIP8L2	yes	yes		no	no	no	no	no	no	no	no
2	2	1:150952917	rs12067685	TNFAIP8L2	yes	yes		no	no	no	no	no	no	no	no
3	3	1:154984363	rs1870940	ADAM15	yes	yes	yes	yes	yes	yes	no	no	no	no	no
3	3	1:154989823	rs913096728	ADAM15	yes	yes	yes	yes	yes	yes	yes	yes	yes	no
3	3	1:154991389	rs905938	ADAM15	yes	yes	yes	yes	yes	no	no	no	no	no	no
3	3	1:154993915	rs112439021	ADAM15	yes	yes	yes	no	no	no	no	no	no	no
3	3	1:154994978	rs76798800	ADAM15	yes	yes	yes	yes	yes	no	no	yes	no	no	no
3	3	1:154989823	rs913096728	ADAR	yes	yes	yes	yes	yes	yes	yes	yes	yes	no
3	3	1:154989823	rs913096728	AL606500.1	yes			yes	yes	yes	yes	yes	yes
3	3	1:154984363	rs1870940	CKS1B	yes	yes	yes	yes	yes	yes	no	no	no	no	no
3	3	1:154989823	rs913096728	CKS1B	yes	yes	yes	yes	yes	yes	yes	yes	yes	no
3	3	1:154991389	rs905938	CKS1B	yes	yes	yes	yes	yes	no	no	no	no	no	no
3	3	1:154993915	rs112439021	CKS1B	yes	yes	yes	no	no	no	no	no	no	no
3	3	1:154994978	rs76798800	CKS1B	yes	yes	yes	yes	yes	no	no	yes	no	no	no
3	3	1:154989823	rs913096728	DCST1	yes			yes	yes	yes	yes	yes	yes
3	3	1:154991389	rs905938	DCST1	yes			yes	yes	no	no	no	no		no
3	3	1:154993915	rs112439021	DCST1	yes			no	no	no	no	no	no
3	3	1:154994978	rs76798800	DCST1	yes			yes	yes	no	no	yes	no		no
3	3	1:154989823	rs913096728	DCST2	yes			yes	yes	yes	yes	yes	yes	no
3	3	1:154991389	rs905938	DCST2	yes			yes	yes	no	no	no	no	no	no
3	3	1:154993915	rs112439021	DCST2	yes			no	no	no	no	no	no	no
3	3	1:154994978	rs76798800	DCST2	yes			yes	yes	no	no	yes	no	no	no
3	3	1:154989823	rs913096728	DPM3		yes	yes	yes	yes	yes	yes	yes	yes	no
3	3	1:154984363	rs1870940	EFNA3	yes	yes	yes	yes	yes	yes	no	no	no	no	no
3	3	1:154984363	rs1870940	EFNA3	yes	yes	yes	yes	yes	yes	no	no	no		no
3	3	1:154989823	rs913096728	EFNA3	yes	yes	yes	yes	yes	yes	yes	yes	yes
3	3	1:154989823	rs913096728	EFNA3	yes	yes	yes	yes	yes	yes	yes	yes	yes	no
3	3	1:154991389	rs905938	EFNA3	yes	yes	yes	yes	yes	no	no	no	no	no	no
3	3	1:154991389	rs905938	EFNA3	yes	yes	yes	yes	yes	no	no	no	no		no
3	3	1:154993915	rs112439021	EFNA3	yes	yes	yes	no	no	no	no	no	no	no
3	3	1:154993915	rs112439021	EFNA3	yes	yes	yes	no	no	no	no	no	no
3	3	1:154994978	rs76798800	EFNA3	yes	yes	yes	yes	yes	no	no	yes	no	no	no
3	3	1:154994978	rs76798800	EFNA3	yes	yes	yes	yes	yes	no	no	yes	no		no
3	3	1:154984363	rs1870940	EFNA4	yes	yes	yes	yes	yes	yes	no	no	no	no	no
3	3	1:154989823	rs913096728	EFNA4	yes	yes	yes	yes	yes	yes	yes	yes	yes	no
3	3	1:154991389	rs905938	EFNA4	yes	yes	yes	yes	yes	no	no	no	no	no	no
3	3	1:154993915	rs112439021	EFNA4	yes	yes	yes	no	no	no	no	no	no	no
3	3	1:154994978	rs76798800	EFNA4	yes	yes	yes	yes	yes	no	no	yes	no	no	no
3	3	1:154984363	rs1870940	FLAD1	yes	yes	yes	yes	yes	yes	no	no	no	no	no
3	3	1:154989823	rs913096728	FLAD1	yes	yes	yes	yes	yes	yes	yes	yes	yes	no
3	3	1:154991389	rs905938	FLAD1	yes	yes	yes	yes	yes	no	no	no	no	no	no
3	3	1:154993915	rs112439021	FLAD1	yes	yes	yes	no	no	no	no	no	no	no
3	3	1:154984363	rs1870940	KRTCAP2	yes	yes	yes	yes	yes	yes	no	no	no	no	no
3	3	1:154989823	rs913096728	KRTCAP2	yes	yes	yes	yes	yes	yes	yes	yes	yes	no
3	3	1:154984363	rs1870940	LENEP	yes			yes	yes	yes	no	no	no
3	3	1:154989823	rs913096728	LENEP	yes			yes	yes	yes	yes	yes	yes
3	3	1:154991389	rs905938	LENEP	yes			yes	yes	no	no	no	no
3	3	1:154993915	rs112439021	LENEP	yes			no	no	no	no	no	no
3	3	1:154994978	rs76798800	LENEP	yes			yes	yes	no	no	yes	no
3	3	1:154984363	rs1870940	PBXIP1	yes	yes	yes	yes	yes	yes	no	no	no	no	no
3	3	1:154989823	rs913096728	PBXIP1	yes	yes	yes	yes	yes	yes	yes	yes	yes	no
3	3	1:154991389	rs905938	PBXIP1	yes	yes	yes	yes	yes	no	no	no	no	no	no
3	3	1:154993915	rs112439021	PBXIP1	yes	yes	yes	no	no	no	no	no	no	no
3	3	1:154994978	rs76798800	PBXIP1	yes	yes	yes	yes	yes	no	no	yes	no	no	no
3	3	1:154984363	rs1870940	PMVK	yes	yes	yes	yes	yes	yes	no	no	no	no	no
3	3	1:154989823	rs913096728	PMVK	yes	yes	yes	yes	yes	yes	yes	yes	yes	no
3	3	1:154991389	rs905938	PMVK	yes	yes	yes	yes	yes	no	no	no	no	no	no
3	3	1:154984363	rs1870940	PYGO2	yes	yes	yes	yes	yes	yes	no	no	no	no	no
3	3	1:154989823	rs913096728	PYGO2	yes	yes	yes	yes	yes	yes	yes	yes	yes	no
3	3	1:154991389	rs905938	PYGO2	yes	yes	yes	yes	yes	no	no	no	no	no	no
3	3	1:154993915	rs112439021	PYGO2	yes	yes	yes	no	no	no	no	no	no	no
3	3	1:154994978	rs76798800	PYGO2	yes	yes	yes	yes	yes	no	no	yes	no	no	no
3	3	1:154984363	rs1870940	SHC1	yes	yes	yes	yes	yes	yes	no	no	no	no	no
3	3	1:154989823	rs913096728	SHC1	yes	yes	yes	yes	yes	yes	yes	yes	yes	no
3	3	1:154991389	rs905938	SHC1	yes	yes	yes	yes	yes	no	no	no	no	no	no
3	3	1:154993915	rs112439021	SHC1	yes	yes	yes	no	no	no	no	no	no	no
3	3	1:154994978	rs76798800	SHC1	yes	yes	yes	yes	yes	no	no	yes	no	no	no
3	3	1:154989823	rs913096728	SLC50A1	yes	yes	yes	yes	yes	yes	yes	yes	yes	no
3	3	1:154984363	rs1870940	TRIM46	yes	yes	yes	yes	yes	yes	no	no	no	no	no
3	3	1:154989823	rs913096728	TRIM46	yes	yes	yes	yes	yes	yes	yes	yes	yes	no
3	3	1:154984363	rs1870940	UBE2Q1	yes	yes	yes	yes	yes	yes	no	no	no	no	no
3	3	1:154989823	rs913096728	UBE2Q1	yes	yes	yes	yes	yes	yes	yes	yes	yes	no
3	3	1:154991389	rs905938	UBE2Q1	yes	yes	yes	yes	yes	no	no	no	no	no	no
3	3	1:154991389	rs905938	ZBTB7B	yes	yes	yes	yes	yes	no	no	no	no	yes	no
3	3	1:154984363	rs1870940	ZBTB7B	yes	yes	yes	yes	yes	yes	no	no	no	yes	no
3	3	1:154994978	rs76798800	ZBTB7B	yes	yes	yes	yes	yes	no	no	yes	no	yes	no
3	3	1:154993915	rs112439021	ZBTB7B	yes	yes	yes	no	no	no	no	no	no	yes
3	3	1:154989823	rs913096728	ZBTB7B	yes	yes	yes	yes	yes	yes	yes	yes	yes	yes
4	4	1:205050775	rs9651227	C1orf174	yes	yes	yes	no	no	no	no	no	no	no
4	4	1:205232814	rs1172112	CDK18	yes	yes	yes	yes	yes	no	yes	no	no	no	no
4	4	1:205297880	rs55966786	CDK18	yes	yes	yes	no	no	no	no	no	no	no	no
4	4	1:205241659	rs17728	CDK18	yes	yes	yes	yes	no	no	no	no	no	no	no
4	4	1:205110917	rs3902193	CNTN2	yes	yes		yes	yes	yes	yes	no	yes	no	no
4	4	1:205012198	rs2071533	CNTN2	yes	yes		yes	no	no	no	yes	yes	yes	no
4	4	1:205014930	rs3820337	CNTN2	yes	yes		yes	no	no	no	no	yes	no	no
4	4	1:205110929	rs11240368	CNTN2	yes	yes		yes	yes	yes	yes	no	no	no	no
4	4	1:205012106	rs4951159	CNTN2	yes	yes		yes	no	no	no	yes	no	no
4	4	1:205024012	rs1572995	CNTN2	yes	yes		no	no	no	no	no	no	yes	no
4	4	1:205023764	rs4951163	CNTN2	yes	yes		yes	no	no	yes	yes	yes	no	no
4	4	1:205014539	rs3753847	CNTN2	yes	yes		yes	no	no	no	no	no	no	no
4	4	1:205162434	rs7536494	DSTYK	yes	yes	yes	yes	no	no	no	no	no	no
4	4	1:205181062	rs2369633	DSTYK	yes	yes	yes	yes	yes	no	no	no	no	no	no
4	4	1:205183288	rs12137432	DSTYK	yes	yes	yes	no	no	no	no	yes	no	no	no
4	4	1:205199200	rs10793727	DSTYK	yes	yes	yes	yes	yes	no	no	no	no	no	no
4	4	1:205205081	rs11240396	DSTYK	yes			yes	no	no	no	no	no	no	no
4	4	1:205205651	rs896319	DSTYK	yes	yes	yes	yes	no	no	no	no	no	no	no
4	4	1:205212268	rs1172141	DSTYK	yes	yes	yes	yes	no	no	no	no	no	no	no
4	4	1:205220241	rs1172155	DSTYK	yes	yes	yes	yes	no	no	no	yes	no	no	no
4	4	1:205092374	rs6700182	DSTYK	yes	yes	yes	yes	yes	no	no	no	yes	no	no
4	4	1:205092845	rs2095854	DSTYK	yes	yes	yes	no	no	no	no	no	no	no	no
4	4	1:205106030	rs11240365	DSTYK	yes	yes	yes	no	no	no	no	no	no	no	no
4	4	1:205106282	rs10900451	DSTYK	yes	yes	yes	no	no	no	no	no	no	no	no
4	4	1:205110917	rs3902193	DSTYK	yes	yes	yes	yes	yes	yes	yes	no	yes	no	no
4	4	1:205110929	rs11240368	DSTYK	yes	yes	yes	yes	yes	yes	yes	no	no	no	no
4	4	1:205121548	rs6703574	DSTYK	yes	yes	yes	no	no	no	no	no	yes	no	no
4	4	1:205124544	rs12728202	DSTYK	yes	yes	yes	no	no	no	no	no	no	no	no
4	4	1:205130413	rs3851294	DSTYK	yes	yes	yes	yes	no	no	no			no	no
4	4	1:205132378	rs6684220	DSTYK	yes	yes	yes	yes	no	no	no	no	no	no	no
4	4	1:205136928	rs11240374	DSTYK	yes	yes	yes	no	yes	no	no	no	no	no	no
4	4	1:205139804	rs2887527	DSTYK	yes	yes	yes	yes	yes	no	no	no	no	no	no
4	4	1:205143370	rs12023022	DSTYK	yes	yes	yes	yes	no	no	no			no	no
4	4	1:205147584	rs10900458	DSTYK	yes	yes	yes	yes	yes	no	no			no
4	4	1:205153517	rs3851286	DSTYK	yes	yes	yes	yes	no	no	no	no	no	no	no
4	4	1:205157108	rs6593929	DSTYK	yes	yes	yes	yes	no	no	no	no	no	no	no
4	4	1:205157903	rs2369634	DSTYK	yes	yes	yes	yes	no	no	no			no	no
4	4	1:205158242	rs10900466	DSTYK	yes	yes	yes	yes	no	no	no		no	no	no
4	4	1:205163798	rs12078075	DSTYK	yes	yes	yes	yes	no	no	no	yes	no	no	no
4	4	1:205232814	rs1172112	KLHDC8A	yes	yes		yes	yes	no	yes	no	no	no	no
4	4	1:205235781	rs1668874	KLHDC8A	yes	yes		no	no	no	no	no	no	no	no
4	4	1:205241659	rs17728	KLHDC8A	yes	yes		yes	no	no	no	no	no	no	no
4	4	1:205245233	rs1172128	KLHDC8A	yes	yes		yes	yes	no	no	no	no	no	no
4	4	1:205248032	rs1172134	KLHDC8A	yes	yes		no	no	no	no	no	no	no	no
4	4	1:205297880	rs55966786	KLHDC8A	yes	yes		no	no	no	no	no	no	no	no
4	4	1:205240913	rs9659978	KLHDC8A	yes	yes		yes	yes	no	no	yes	no	no	no
4	4	1:205240913	rs9659978	LEMD1	yes	yes		yes	yes	no	no	yes	no		no
4	4	1:205241659	rs17728	LEMD1	yes	yes		yes	no	no	no	no	no		no
4	4	1:205110917	rs3902193	MDM4	yes	yes	yes	yes	yes	yes	yes	no	yes	no	no
4	4	1:205092374	rs6700182	MDM4	yes	yes	yes	yes	yes	no	no	no	yes	no	no
4	4	1:205064440	rs1817001	MDM4	yes			no	no	no	no	yes	no	no	no
4	4	1:205092845	rs2095854	MDM4	yes	yes	yes	no	no	no	no	no	no	no	no
4	4	1:205110929	rs11240368	MDM4	yes	yes	yes	yes	yes	yes	yes	no	no	no	no
4	4	1:205162434	rs7536494	NFASC	yes			yes	no	no	no	no	no	no
4	4	1:205163798	rs12078075	NFASC	yes			yes	no	no	no	yes	no	no	no
4	4	1:205181062	rs2369633	NFASC	yes			yes	yes	no	no	no	no	no	no
4	4	1:205183288	rs12137432	NFASC	yes			no	no	no	no	yes	no	no	no
4	4	1:205199200	rs10793727	NFASC	yes			yes	yes	no	no	no	no	no	no
4	4	1:205205081	rs11240396	NFASC	yes			yes	no	no	no	no	no	no	no
4	4	1:205205651	rs896319	NFASC	yes			yes	no	no	no	no	no	no	no
4	4	1:205209745	rs896322	NFASC	yes			yes	no	no	no	no	no	no	no
4	4	1:205212268	rs1172141	NFASC	yes			yes	no	no	no	no	no	no	no
4	4	1:205220241	rs1172155	NFASC	yes			yes	no	no	no	yes	no	no	no
4	4	1:205232814	rs1172112	NFASC	yes			yes	yes	no	yes	no	no	no	no
4	4	1:205235781	rs1668874	NFASC	yes			no	no	no	no	no	no	no	no
4	4	1:205240913	rs9659978	NFASC	yes			yes	yes	no	no	yes	no	no	no
4	4	1:205241659	rs17728	NFASC	yes			yes	no	no	no	no	no	no	no
4	4	1:205012106	rs4951159	NFASC	yes			yes	no	no	no	yes	no	no
4	4	1:205012198	rs2071533	NFASC	yes			yes	no	no	no	yes	yes	no	no
4	4	1:205014539	rs3753847	NFASC	yes			yes	no	no	no	no	no	no	no
4	4	1:205014930	rs3820337	NFASC	yes			yes	no	no	no	no	yes	no	no
4	4	1:205023764	rs4951163	NFASC	yes			yes	no	no	yes	yes	yes	no	no
4	4	1:205024012	rs1572995	NFASC	yes			no	no	no	no	no	no	no	no
4	4	1:205036826	rs3767297	NFASC	yes			no	no	no	no	no	no	no	no
4	4	1:205040228	rs4951166	NFASC	yes			yes	no	no	no	no	no	no	no
4	4	1:205040726	rs3753855	NFASC	yes			no	no	no	no	no	no	no	no
4	4	1:205040835	rs3820338	NFASC	yes			no	no	no	no	no	no	no	no
4	4	1:205044354	rs10900443	NFASC	yes			no	no	no	no	yes	no	no	no
4	4	1:205044416	rs10900444	NFASC	yes			no	no	no	no	yes	no	no	no
4	4	1:205044866	rs7518906	NFASC	yes			no	no	no	no	yes	no	no
4	4	1:205048383	rs7523477	NFASC	yes			no	no	no	no	yes	no	no	no
4	4	1:205050775	rs9651227	NFASC	yes			no	no	no	no	no	no	no	no
4	4	1:205053219	rs4951168	NFASC	yes			no	no	no	yes	no	no	no	no
4	4	1:205055162	rs2197909	NFASC	yes			no	no	no	no			no	no
4	4	1:205055949	rs7537322	NFASC	yes			no	yes	no	no	no	no	no	no
4	4	1:205056476	rs12409915	NFASC	yes			no	no	no	no	no	no	no	no
4	4	1:205064440	rs1817001	NFASC	yes			no	no	no	no	yes	no	no	no
4	4	1:205074018	rs6683762	NFASC	yes			no	no	no	no	no	yes	no	no
4	4	1:205075359	rs4950981	NFASC	yes			no	yes	no	yes	yes	yes	no
4	4	1:205078247	rs4950982	NFASC	yes			no	yes	no	no			no	no
4	4	1:205082325	rs2185686	NFASC	yes			no	no	no	no			no	no
4	4	1:205092374	rs6700182	NFASC	yes			yes	yes	no	no	no	yes	no	no
4	4	1:205092845	rs2095854	NFASC	yes			no	no	no	no	no	no	no	no
4	4	1:205095407	rs10900449	NFASC	yes			no	no	no	no	yes	no	no	no
4	4	1:205103409	rs3851291	NFASC	yes			no	no	no	no	no	no	no	no
4	4	1:205103462	rs3851292	NFASC	yes			no	no	no	no	no	no	no	no
4	4	1:205104550	rs4330974	NFASC	yes			no	no	no	no	yes	yes	no	no
4	4	1:205106030	rs11240365	NFASC	yes			no	no	no	no	no	no	no	no
4	4	1:205106282	rs10900451	NFASC	yes			no	no	no	no	no	no	no	no
4	4	1:205108551	rs2369645	NFASC	yes			no	no	no	no	no	no	no	no
4	4	1:205110917	rs3902193	NFASC	yes			yes	yes	yes	yes	no	yes	no	no
4	4	1:205110929	rs11240368	NFASC	yes			yes	yes	yes	yes	no	no	no	no
4	4	1:205121548	rs6703574	NFASC	yes			no	no	no	no	no	yes	no	no
4	4	1:205130413	rs3851294	NFASC	yes			yes	no	no	no			no	no
4	4	1:205157108	rs6593929	NFASC	yes			yes	no	no	no	no	no	no	no
4	4	1:205157903	rs2369634	NFASC	yes			yes	no	no	no			no	no
4	4	1:205158242	rs10900466	NFASC	yes			yes	no	no	no		no	no	no
4	4	1:205199200	rs10793727	NUAK2	yes			yes	yes	no	no	no	no	no	no
4	4	1:205232814	rs1172112	NUAK2	yes	yes	yes	yes	yes	no	yes	no	no	no	no
4	4	1:205235781	rs1668874	NUAK2	yes	yes	yes	no	no	no	no	no	no	no	no
4	4	1:205240913	rs9659978	NUAK2	yes	yes	yes	yes	yes	no	no	yes	no	no	no
4	4	1:205245233	rs1172128	NUAK2	yes	yes	yes	yes	yes	no	no	no	no	no	no
4	4	1:205248032	rs1172134	NUAK2	yes	yes	yes	no	no	no	no	no	no	no	no
4	4	1:205257156	rs896321	NUAK2	yes	yes	yes	yes	yes	yes	yes	yes	no	no
4	4	1:205261174	rs1172122	NUAK2	yes	yes	yes	no	yes	no	no	no	no	no	no
4	4	1:205297880	rs55966786	NUAK2	yes	yes	yes	no	no	no	no	no	no	no	no
4	4	1:205241659	rs17728	NUAK2	yes	yes	yes	yes	no	no	no	no	no	no	no
4	4	1:205261427	rs1172123	NUAK2	yes	yes	yes	no	yes	no	no	no	no	no
4	4	1:205092374	rs6700182	NUCKS1	yes	yes	yes	yes	yes	no	no	no	yes	no	no
4	4	1:205092845	rs2095854	NUCKS1	yes	yes	yes	no	no	no	no	no	no	no	no
4	4	1:205205081	rs11240396	RBBP5	yes	yes	yes	yes	no	no	no	no	no	yes	no
4	4	1:205078247	rs4950982	RBBP5	yes	yes	yes	no	yes	no	no			yes	no
4	4	1:205110929	rs11240368	RBBP5	yes	yes	yes	yes	yes	yes	yes	no	no	yes	no
4	4	1:205220241	rs1172155	RBBP5	yes	yes	yes	yes	no	no	no	yes	no	yes	no
4	4	1:205181062	rs2369633	RBBP5	yes	yes	yes	yes	yes	no	no	no	no	yes	no
4	4	1:205153517	rs3851286	RBBP5	yes	yes	yes	yes	no	no	no	no	no	yes	no
4	4	1:205183288	rs12137432	RBBP5	yes	yes	yes	no	no	no	no	yes	no	yes	no
4	4	1:205074018	rs6683762	RBBP5	yes	yes	yes	no	no	no	no	no	yes	yes	no
4	4	1:205095407	rs10900449	RBBP5	yes	yes	yes	no	no	no	no	yes	no	yes	no
4	4	1:205103409	rs3851291	RBBP5	yes	yes	yes	no	no	no	no	no	no	yes	no
4	4	1:205158242	rs10900466	RBBP5	yes	yes	yes	yes	no	no	no		no	yes	no
4	4	1:205132378	rs6684220	RBBP5	yes	yes	yes	yes	no	no	no	no	no	yes	no
4	4	1:205157108	rs6593929	RBBP5	yes	yes	yes	yes	no	no	no	no	no	yes	no
4	4	1:205087294	rs4509642	RBBP5	yes	yes	yes	yes	no	no	no	no	no	yes	no
4	4	1:205075359	rs4950981	RBBP5	yes	yes	yes	no	yes	no	yes	yes	yes	yes
4	4	1:205209745	rs896322	RBBP5	yes	yes	yes	yes	no	no	no	no	no	yes	no
4	4	1:205147584	rs10900458	RBBP5	yes	yes	yes	yes	yes	no	no			yes
4	4	1:205104550	rs4330974	RBBP5	yes	yes	yes	no	no	no	no	yes	yes	yes	no
4	4	1:205199200	rs10793727	RBBP5	yes	yes	yes	yes	yes	no	no	no	no	yes	no
4	4	1:205106282	rs10900451	RBBP5	yes	yes	yes	no	no	no	no	no	no	yes	no
4	4	1:205106030	rs11240365	RBBP5	yes	yes	yes	no	no	no	no	no	no	yes	no
4	4	1:205130413	rs3851294	RBBP5	yes	yes	yes	yes	no	no	no			yes	no
4	4	1:205157903	rs2369634	RBBP5	yes	yes	yes	yes	no	no	no			yes	no
4	4	1:205232814	rs1172112	RBBP5	yes	yes	yes	yes	yes	no	yes	no	no	yes	no
4	4	1:205092845	rs2095854	RBBP5	yes			no	no	no	no	no	no	yes	no
4	4	1:205064440	rs1817001	RBBP5	yes	yes	yes	no	no	no	no	yes	no	yes	no
4	4	1:205092374	rs6700182	RBBP5	yes		yes	yes	yes	no	no	no	yes	yes	no
4	4	1:205082325	rs2185686	RBBP5	yes	yes	yes	no	no	no	no			yes	no
4	4	1:205143370	rs12023022	RBBP5	yes	yes	yes	yes	no	no	no			yes	no
4	4	1:205110917	rs3902193	RBBP5	yes	yes	yes	yes	yes	yes	yes	no	yes	yes	no
4	4	1:205212268	rs1172141	RBBP5	yes	yes	yes	yes	no	no	no	no	no	yes	no
4	4	1:205136928	rs11240374	RBBP5	yes	yes	yes	no	yes	no	no	no	no	yes	no
4	4	1:205139804	rs2887527	RBBP5	yes	yes	yes	yes	yes	no	no	no	no	yes	no
4	4	1:205124544	rs12728202	RBBP5	yes	yes	yes	no	no	no	no	no	no	yes	no
4	4	1:205205651	rs896319	RBBP5	yes	yes	yes	yes	no	no	no	no	no	no	no
4	4	1:205162434	rs7536494	RBBP5	yes	yes	yes	yes	no	no	no	no	no	yes
4	4	1:205108551	rs2369645	RBBP5	yes	yes	yes	no	no	no	no	no	no	yes	no
4	4	1:205163798	rs12078075	RBBP5	yes	yes	yes	yes	no	no	no	yes	no	no	no
4	4	1:205103462	rs3851292	RBBP5	yes	yes	yes	no	no	no	no	no	no	yes	no
4	4	1:205163798	rs12078075	SHCBP1L	yes			yes	no	no	no	yes	no
4	4	1:205158242	rs10900466	TMCC2	yes	yes	yes	yes	no	no	no		no	no	no
4	4	1:205162434	rs7536494	TMCC2	yes	yes	yes	yes	no	no	no	no	no	no
4	4	1:205199200	rs10793727	TMCC2	yes	yes	yes	yes	yes	no	no	no	no	no	no
4	4	1:205205081	rs11240396	TMCC2	yes	yes	yes	yes	no	no	no	no	no	no	no
4	4	1:205205651	rs896319	TMCC2	yes	yes	yes	yes	no	no	no	no	no	no	no
4	4	1:205209745	rs896322	TMCC2	yes	yes	yes	yes	no	no	no	no	no	no	no
4	4	1:205212268	rs1172141	TMCC2	yes	yes	yes	yes	no	no	no	no	no	no	no
4	4	1:205232814	rs1172112	TMCC2	yes	yes	yes	yes	yes	no	yes	no	no	no	no
4	4	1:205240913	rs9659978	TMCC2	yes	yes	yes	yes	yes	no	no	yes	no	no	no
4	4	1:205241659	rs17728	TMCC2	yes	yes	yes	yes	no	no	no	no	no	no	no
4	4	1:205036826	rs3767297	TMCC2	yes			no	no	no	no	no	no	no	no
4	4	1:205040228	rs4951166	TMCC2	yes			yes	no	no	no	no	no	no	no
4	4	1:205040726	rs3753855	TMCC2	yes			no	no	no	no	no	no	no	no
4	4	1:205040835	rs3820338	TMCC2	yes			no	no	no	no	no	no	no	no
4	4	1:205044354	rs10900443	TMCC2	yes			no	no	no	no	yes	no	no	no
4	4	1:205044416	rs10900444	TMCC2	yes			no	no	no	no	yes	no	no	no
4	4	1:205044866	rs7518906	TMCC2	yes			no	no	no	no	yes	no	no
4	4	1:205048383	rs7523477	TMCC2	yes			no	no	no	no	yes	no	no	no
4	4	1:205050775	rs9651227	TMCC2	yes			no	no	no	no	no	no	no	no
4	4	1:205053219	rs4951168	TMCC2	yes			no	no	no	yes	no	no	no	no
4	4	1:205055162	rs2197909	TMCC2	yes			no	no	no	no			no	no
4	4	1:205055949	rs7537322	TMCC2	yes			no	yes	no	no	no	no	no	no
4	4	1:205056476	rs12409915	TMCC2	yes			no	no	no	no	no	no	no	no
4	4	1:205064440	rs1817001	TMCC2	yes			no	no	no	no	yes	no	no	no
4	4	1:205074018	rs6683762	TMCC2	yes			no	no	no	no	no	yes	no	no
4	4	1:205075359	rs4950981	TMCC2	yes			no	yes	no	yes	yes	yes	no
4	4	1:205078247	rs4950982	TMCC2	yes	yes	yes	no	yes	no	no			yes	no
4	4	1:205082325	rs2185686	TMCC2	yes			no	no	no	no			no	no
4	4	1:205087294	rs4509642	TMCC2	yes			yes	no	no	no	no	no	no	no
4	4	1:205092374	rs6700182	TMCC2	yes	yes	yes	yes	yes	no	no	no	yes	yes	no
4	4	1:205092845	rs2095854	TMCC2	yes	yes	yes	no	no	no	no	no	no	yes	no
4	4	1:205095407	rs10900449	TMCC2	yes			no	no	no	no	yes	no	yes	no
4	4	1:205103409	rs3851291	TMCC2	yes			no	no	no	no	no	no	yes	no
4	4	1:205103462	rs3851292	TMCC2	yes			no	no	no	no	no	no	yes	no
4	4	1:205104550	rs4330974	TMCC2	yes	yes	yes	no	no	no	no	yes	yes	no	no
4	4	1:205106030	rs11240365	TMCC2	yes			no	no	no	no	no	no	no	no
4	4	1:205106282	rs10900451	TMCC2	yes			no	no	no	no	no	no	no	no
4	4	1:205108551	rs2369645	TMCC2	yes			no	no	no	no	no	no	no	no
4	4	1:205110917	rs3902193	TMCC2	yes	yes	yes	yes	yes	yes	yes	no	yes	no	no
4	4	1:205110929	rs11240368	TMCC2	yes	yes	yes	yes	yes	yes	yes	no	no	no	no
4	4	1:205121548	rs6703574	TMCC2	yes	yes	yes	no	no	no	no	no	yes	no	no
4	4	1:205124544	rs12728202	TMCC2	yes	yes	yes	no	no	no	no	no	no	no	no
4	4	1:205130413	rs3851294	TMCC2	yes	yes	yes	yes	no	no	no			no	no
4	4	1:205132378	rs6684220	TMCC2	yes	yes	yes	yes	no	no	no	no	no	no	no
4	4	1:205136928	rs11240374	TMCC2	yes	yes	yes	no	yes	no	no	no	no	no	no
4	4	1:205139804	rs2887527	TMCC2	yes	yes	yes	yes	yes	no	no	no	no	no	no
4	4	1:205143370	rs12023022	TMCC2	yes	yes	yes	yes	no	no	no			no	no
4	4	1:205147584	rs10900458	TMCC2	yes	yes	yes	yes	yes	no	no			no
4	4	1:205153517	rs3851286	TMCC2	yes	yes	yes	yes	no	no	no	no	no	no	no
4	4	1:205157108	rs6593929	TMCC2	yes	yes	yes	yes	no	no	no	no	no	no	no
4	4	1:205157903	rs2369634	TMCC2	yes	yes	yes	yes	no	no	no			no	no
4	4	1:205163798	rs12078075	TMCC2	yes	yes	yes	yes	no	no	no	yes	no	no	no
4	4	1:205181062	rs2369633	TMCC2	yes	yes	yes	yes	yes	no	no	no	no	no	no
4	4	1:205183288	rs12137432	TMCC2	yes	yes	yes	no	no	no	no	yes	no	yes	no
4	4	1:205220241	rs1172155	TMCC2	yes	yes	yes	yes	no	no	no	yes	no	no	no
4	4	1:205245233	rs1172128	TMCC2	yes	yes	yes	yes	yes	no	no	no	no	no	no
4	4	1:205297880	rs55966786	TMCC2	yes	yes	yes	no	no	no	no	no	no	no	no
4	4	1:205044354	rs10900443	TMEM81	yes			no	no	no	no	yes	no	yes	no
4	4	1:205044416	rs10900444	TMEM81	yes			no	no	no	no	yes	no	yes	no
4	4	1:205044866	rs7518906	TMEM81	yes			no	no	no	no	yes	no	yes
4	4	1:205048383	rs7523477	TMEM81	yes			no	no	no	no	yes	no	yes	no
4	4	1:205053219	rs4951168	TMEM81	yes			no	no	no	yes	no	no	yes	no
4	4	1:205055162	rs2197909	TMEM81	yes			no	no	no	no			yes	no
4	4	1:205055949	rs7537322	TMEM81	yes			no	yes	no	no	no	no	yes	no
4	4	1:205056476	rs12409915	TMEM81	yes			no	no	no	no	no	no	yes	no
5	5	1:226561064	rs3754376	ACBD3	yes	yes	yes	no	yes	no	no	no	no	no	no
5	5	1:226590972	rs2793657	ACBD3	yes	yes	yes	yes	yes	no	no	no	no	no	no
5	5	1:226594301	rs2048426	ACBD3	yes	yes	yes	yes	yes	no	no	no	no	no	no
5	5	1:226559572	rs3835704	ACBD3	yes	yes	yes	no	no	no	no	no	no	no
5	5	1:226564691	rs3219090	ACBD3	yes	yes	yes	no	no	no	no			no	no
5	5	1:226591243	rs1417765	ACBD3	yes	yes	yes	yes	yes	yes	yes	yes	yes	no	no
5	5	1:226591243	rs1417765	ADCK3	yes	yes	yes	yes	yes	yes	yes	yes	yes	no
5	5	1:226594301	rs2048426	ADCK3	yes	yes	yes	yes	yes	no	no	no	no	no
5	5	1:226595403	rs144361550	ADCK3	yes	yes	yes	yes	yes	yes	yes			no
5	5	1:226596389	rs1341336	ADCK3	yes	yes	yes	yes	yes	no	no	yes	no	no
5	5	1:226606536	rs2136875	ADCK3	yes	yes	yes	yes	no	no	no	no	no	no
5	5	1:226607336	rs2695240	ADCK3	yes	yes	yes	yes	no	yes	yes	no	no	no
5	5	1:226607774	rs1858548	ADCK3	yes	yes	yes	yes	no	no	no	no	no	no
5	5	1:226607796	rs35380305	ADCK3	yes	yes	yes	yes	no	no	no	no	no	no
5	5	1:226608615	rs201078005	ADCK3	yes	yes	yes	no	no	no	yes	no	no	no
5	5	1:226590972	rs2793657	ADCK3	yes	yes	yes	yes	yes	no	no	no	no	no
5	5	1:226607385	rs2570370	ADCK3	yes	yes	yes	yes	no	yes	yes	no	no	no
5	5	1:226607892	rs1858549	ADCK3	yes	yes	yes	yes	no	no	no			no
5	5	1:226607954	rs66481845	ADCK3	yes	yes	yes	yes	no	no	no		no	no
5	5	1:226608104	rs1858550	ADCK3	yes	yes	yes	yes	no	no	no	no	no	no
5	5	1:226588977	rs2793380	C1orf95	yes	yes	yes	yes	yes	no	no	no	yes	no
5	5	1:226591243	rs1417765	C1orf95	yes	yes	yes	yes	yes	yes	yes	yes	yes	no
5	5	1:226596936	rs11366269	C1orf95	yes	yes	yes	no	no	no	no			no
5	5	1:226600639	rs2793377	C1orf95	yes	yes	yes	no	no	no	no	no	no	no
5	5	1:226600665	rs2377013	C1orf95	yes	yes	yes	no	no	no	no	no	no	no
5	5	1:226601135	rs2249844	C1orf95	yes	yes	yes	no	no	no	no	no	no	no
5	5	1:226601242	rs1397550	C1orf95	yes	yes	yes	no	no	no	no			no
5	5	1:226601401	rs1828445	C1orf95	yes	yes	yes	no	no	no	no	no	no	no
5	5	1:226601706	rs2793654	C1orf95	yes	yes	yes	no	no	no	no	no	no	no
5	5	1:226601884	rs1865222	C1orf95	yes	yes	yes	no	no	no	no	no	no	no
5	5	1:226601974	rs1865221	C1orf95	yes	yes	yes	no	no	no	yes	no	no	no
5	5	1:226602286	rs1865220	C1orf95	yes	yes	yes	no	no	no	no	yes	no	no
5	5	1:226602814	rs2793655	C1orf95	yes	yes	yes	no	no	no	no	no	no	no
5	5	1:226602921	rs2793376	C1orf95	yes	yes	yes	no	no	no	no	no	no	no
5	5	1:226603897	rs9426568	C1orf95	yes	yes	yes	no	no	no	no	yes	no	no
5	5	1:226604236	rs35242305	C1orf95	yes	yes	yes	no	no	no	no	no	no	no
5	5	1:226604638	rs1341333	C1orf95	yes	yes	yes	no	no	no	no	no	no	no
5	5	1:226605024	rs1341334	C1orf95	yes	yes	yes	no	no	no	no	no	no	no
5	5	1:226605227	rs2695239	C1orf95	yes	yes	yes	no	no	no	no	yes	no	no
5	5	1:226605373	rs2570368	C1orf95	yes	yes	yes	no	no	no	no	no	no	no
5	5	1:226607385	rs2570370	C1orf95	yes	yes	yes	yes	no	yes	yes	no	no	no
5	5	1:226607892	rs1858549	C1orf95	yes	yes	yes	yes	no	no	no			no
5	5	1:226607954	rs66481845	C1orf95	yes	yes	yes	yes	no	no	no		no	no
5	5	1:226608104	rs1858550	C1orf95	yes	yes	yes	yes	no	no	no	no	no	no
5	5	1:226608615	rs201078005	C1orf95	yes	yes	yes	no	no	no	yes	no	no	no
5	5	1:226589709	rs2666428	C1orf95	yes	yes	yes	yes	no	no	no	no	no	no
5	5	1:226590972	rs2793657	C1orf95	yes	yes	yes	yes	yes	no	no	no	no	no
5	5	1:226594301	rs2048426	C1orf95	yes	yes	yes	yes	yes	no	no	no	no	no
5	5	1:226595403	rs144361550	C1orf95	yes	yes	yes	yes	yes	yes	yes			no
5	5	1:226596389	rs1341336	C1orf95	yes	yes	yes	yes	yes	no	no	yes	no	no
5	5	1:226598652	rs1104893	C1orf95	yes	yes	yes	no	no	no	no	yes	no	no
5	5	1:226600660	rs35170928	C1orf95	yes	yes	yes	no	no	no	no	no	no	no
5	5	1:226601001	rs11304925	C1orf95	yes	yes	yes	no	no	no	no	no	no	no
5	5	1:226601320	rs1828446	C1orf95	yes	yes	yes	no	no	no	no			no
5	5	1:226601874	rs2666427	C1orf95	yes	yes	yes	no	no	no	no	no	no	no
5	5	1:226602556	rs2695235	C1orf95	yes	yes	yes	no	no	no	no	yes	yes	no
5	5	1:226604519	rs2695238	C1orf95	yes	yes	yes	no	no	no	no	no	no	no
5	5	1:226605081	rs1341335	C1orf95	yes	yes	yes	no	no	no	no	no	no	no
5	5	1:226605765	rs2570369	C1orf95	yes	yes	yes	yes	no	no	no	yes	no	no
5	5	1:226606536	rs2136875	C1orf95	yes	yes	yes	yes	no	no	no	no	no	no
5	5	1:226607336	rs2695240	C1orf95	yes	yes	yes	yes	no	yes	yes	no	no	no
5	5	1:226607774	rs1858548	C1orf95	yes	yes	yes	yes	no	no	no	no	no	no
5	5	1:226607796	rs35380305	C1orf95	yes	yes	yes	yes	no	no	no	no	no	no
5	5	1:226564691	rs3219090	H3F3A	yes	yes	yes	no	no	no	no			no	no
5	5	1:226590972	rs2793657	H3F3A	yes	yes	yes	yes	yes	no	no	no	no	no	no
5	5	1:226591243	rs1417765	H3F3A	yes	yes	yes	yes	yes	yes	yes	yes	yes	no	no
5	5	1:226594301	rs2048426	H3F3A	yes	yes	yes	yes	yes	no	no	no	no	no	no
5	5	1:226550924	rs747657	LIN9	yes	yes	yes	no	no	no	no	no	no	no
5	5	1:226557504	rs3219112	LIN9	yes	yes	yes	no	no	no	no	no	yes	no	no
5	5	1:226559572	rs3835704	LIN9	yes	yes	yes	no	no	no	no	no	no	no
5	5	1:226564691	rs3219090	LIN9	yes	yes	yes	no	no	no	no			no	no
5	5	1:226585165	rs10631977	LIN9	yes	yes	yes	yes	no	no	no	no	no	no
5	5	1:226588977	rs2793380	LIN9	yes	yes	yes	yes	yes	no	no	no	yes	no
5	5	1:226589709	rs2666428	LIN9	yes	yes	yes	yes	no	no	no	no	no	no	no
5	5	1:226590972	rs2793657	LIN9	yes	yes	yes	yes	yes	no	no	no	no	no	no
5	5	1:226594301	rs2048426	LIN9	yes	yes	yes	yes	yes	no	no	no	no	no	no
5	5	1:226556443	rs3219119	LIN9	yes	yes	yes	yes	no	no	no	no	no	no
5	5	1:226561064	rs3754376	LIN9	yes	yes	yes	no	yes	no	no	no	no	no	no
5	5	1:226591243	rs1417765	LIN9	yes	yes	yes	yes	yes	yes	yes	yes	yes	no	no
5	5	1:226595403	rs144361550	LIN9	yes	yes	yes	yes	yes	yes	yes			no
5	5	1:226596389	rs1341336	LIN9	yes	yes	yes	yes	yes	no	no	yes	no	no	no
5	5	1:226603003	rs2695236	PARP1	yes	yes	yes	no	no	no	no	no	no	yes	yes
5	5	1:226602286	rs1865220	PARP1	yes	yes	yes	no	no	no	no	yes	no	yes	yes
5	5	1:226601706	rs2793654	PARP1	yes	yes	yes	no	no	no	no	no	no	yes
5	5	1:226594301	rs2048426	PARP1	yes	yes	yes	yes	yes	no	no	no	no	yes	yes
5	5	1:226605765	rs2570369	PARP1	yes	yes	yes	yes	no	no	no	yes	no	yes	yes
5	5	1:226607385	rs2570370	PARP1	yes	yes	yes	yes	no	yes	yes	no	no	yes	yes
5	5	1:226601242	rs1397550	PARP1	yes	yes	yes	no	no	no	no			yes	yes
5	5	1:226602921	rs2793376	PARP1	yes	yes	yes	no	no	no	no	no	no	yes	yes
5	5	1:226596936	rs11366269	PARP1	yes	yes	yes	no	no	no	no			yes
5	5	1:226601001	rs11304925	PARP1	yes	yes	yes	no	no	no	no	no	no	yes
5	5	1:226589709	rs2666428	PARP1	yes	yes	yes	yes	no	no	no	no	no	yes	yes
5	5	1:226598652	rs1104893	PARP1	yes	yes	yes	no	no	no	no	yes	no	yes	yes
5	5	1:226607954	rs66481845	PARP1	yes	yes	yes	yes	no	no	no		no	yes
5	5	1:226601874	rs2666427	PARP1	yes	yes	yes	no	no	no	no	no	no	yes	yes
5	5	1:226601884	rs1865222	PARP1	yes	yes	yes	no	no	no	no	no	no	yes	yes
5	5	1:226586228	rs59275599	PARP1	yes	yes	yes	no	no	no	no	no	no	yes
5	5	1:226602556	rs2695235	PARP1	yes	yes	yes	no	no	no	no	yes	yes	yes	yes
5	5	1:226601401	rs1828445	PARP1	yes	yes	yes	no	no	no	no	no	no	yes	yes
5	5	1:226596389	rs1341336	PARP1	yes	yes	yes	yes	yes	no	no	yes	no	yes	yes
5	5	1:226603635	rs2695237	PARP1	yes	yes	yes	no	no	no	no	no	no	yes	yes
5	5	1:226588977	rs2793380	PARP1	yes	yes	yes	yes	yes	no	no	no	yes	yes
5	5	1:226603288	rs56878649	PARP1	yes			no	no	no	no	yes	no	yes
5	5	1:226597341	rs2793378	PARP1	yes	yes	yes	no	no	no	no	no	no	yes	yes
5	5	1:226602814	rs2793655	PARP1	yes	yes	yes	no	no	no	no	no	no	yes
5	5	1:226601135	rs2249844	PARP1	yes	yes	yes	no	no	no	no	no	no	yes	yes
5	5	1:226605227	rs2695239	PARP1	yes	yes	yes	no	no	no	no	yes	no	yes	yes
5	5	1:226601974	rs1865221	PARP1	yes	yes	yes	no	no	no	yes	no	no	yes	yes
5	5	1:226607892	rs1858549	PARP1	yes	yes	yes	yes	no	no	no			yes	yes
5	5	1:226606536	rs2136875	PARP1	yes	yes	yes	yes	no	no	no	no	no	yes	yes
5	5	1:226591243	rs1417765	PARP1	yes	yes	yes	yes	yes	yes	yes	yes	yes	yes	yes
5	5	1:226607796	rs35380305	PARP1	yes	yes	yes	yes	no	no	no	no	no	yes
5	5	1:226600665	rs2377013	PARP1	yes	yes	yes	no	no	no	no	no	no	yes
5	5	1:226603897	rs9426568	PARP1	yes	yes	yes	no	no	no	no	yes	no	yes	yes
5	5	1:226608104	rs1858550	PARP1	yes	yes	yes	yes	no	no	no	no	no	yes	yes
5	5	1:226605081	rs1341335	PARP1	yes	yes	yes	no	no	no	no	no	no	yes	yes
5	5	1:226600660	rs35170928	PARP1	yes	yes	yes	no	no	no	no	no	no	yes
5	5	1:226605373	rs2570368	PARP1	yes	yes	yes	no	no	no	no	no	no	yes	yes
5	5	1:226595403	rs144361550	PARP1	yes	yes	yes	yes	yes	yes	yes			yes
5	5	1:226550924	rs747657	PARP1	yes	yes	yes	no	no	no	no	no	no	yes
5	5	1:226601320	rs1828446	PARP1	yes	yes	yes	no	no	no	no			yes	yes
5	5	1:226607336	rs2695240	PARP1	yes	yes	yes	yes	no	yes	yes	no	no	yes	yes
5	5	1:226605024	rs1341334	PARP1	yes	yes	yes	no	no	no	no	no	no	yes	yes
5	5	1:226608615	rs201078005	PARP1	yes	yes	yes	no	no	no	yes	no	no	yes
5	5	1:226600639	rs2793377	PARP1	yes	yes	yes	no	no	no	no	no	no	yes	yes
5	5	1:226604638	rs1341333	PARP1	yes	yes	yes	no	no	no	no	no	no	yes	yes
5	5	1:226607774	rs1858548	PARP1	yes	yes	yes	yes	no	no	no	no	no	yes	yes
5	5	1:226585165	rs10631977	PARP1	yes	yes	yes	yes	no	no	no	no	no	yes
5	5	1:226590972	rs2793657	PARP1	yes	yes	yes	yes	yes	no	no	no	no	yes	yes
5	5	1:226604519	rs2695238	PARP1	yes	yes	yes	no	no	no	no	no	no	yes
5	5	1:226604236	rs35242305	PARP1	yes	yes	yes	no	no	no	no	no	no	yes
5	5	1:226607336	rs2695240	PSEN2	yes	yes	yes	yes	no	yes	yes	no	no	no	no
5	5	1:226607385	rs2570370	PSEN2	yes	yes	yes	yes	no	yes	yes	no	no	no	no
5	5	1:226607796	rs35380305	PSEN2	yes	yes	yes	yes	no	no	no	no	no	no
5	5	1:226607892	rs1858549	PSEN2	yes	yes	yes	yes	no	no	no			no	no
5	5	1:226607954	rs66481845	PSEN2	yes	yes	yes	yes	no	no	no		no	no
5	5	1:226608615	rs201078005	PSEN2	yes	yes	yes	no	no	no	yes	no	no	no
5	5	1:226607774	rs1858548	PSEN2	yes	yes	yes	yes	no	no	no	no	no	no	no
5	5	1:226608104	rs1858550	PSEN2	yes	yes	yes	yes	no	no	no	no	no	no	no
6	6	2:25839551	rs58541550	AC011239.1	yes	yes		no	no	no	no	no	no
6	6	2:25873082	rs17047116	AC013449.1	yes			no	no	no	no	yes	no
6	6	2:25892658	rs9789601	DNMT3A	yes	yes	yes	no	no	no	no	no	no	no
6	6	2:25740991	rs596173	DNMT3A	yes	yes	yes	yes	yes	yes	yes	no	no	yes	no
6	6	2:25729007	rs551405	DNMT3A	yes	yes	yes	no	no	no	no	no	no	yes
6	6	2:25745570	rs201567111	DNMT3A	yes	yes	yes	no	no	no	no	no	no	yes
6	6	2:25752979	rs624622	DNMT3A	yes	yes	yes	yes	no	no	no	no	no	yes	no
6	6	2:25754235	rs539879	DNMT3A	yes	yes	yes	no	no	no	no	no	no	yes	no
6	6	2:25755848	rs936012	DNMT3A	yes	yes	yes	no	no	no	no	no	no	yes	no
6	6	2:25756180	rs59129191	DNMT3A	yes	yes	yes	no	no	no	no			yes
6	6	2:25771379	rs659323	DNMT3A	yes	yes	yes	no	no	no	no	no	no	yes
6	6	2:25778637	rs12473635	DNMT3A	yes	yes	yes	no	no	no	no	yes	no	yes	no
6	6	2:25779495	rs61712781	DNMT3A	yes	yes	yes	no	no	no	no	no	no	yes	no
6	6	2:25785899	rs6722545	DNMT3A	yes	yes	yes	no	no	no	no	yes	no	yes	no
6	6	2:25787416	rs58031038	DNMT3A	yes	yes	yes	no	no	no	no	yes	no	yes
6	6	2:25737041	rs519177	DNMT3A	yes	yes	yes	yes	no	no	no	no	no	yes	no
6	6	2:25788481	rs5829980	DNMT3A	yes	yes	yes	no	no	no	no	no	no	yes
6	6	2:25730069	rs671826	DNMT3A	yes	yes	yes	no	no	no	no	no	no	yes	no
6	6	2:25744731	rs670343	DNMT3A	yes	yes	yes	yes	no	no	no	no	no	yes	no
6	6	2:25749376	rs6546237	DNMT3A	yes	yes	yes	no	no	no	no	no	yes	yes	no
6	6	2:25754005	rs537986	DNMT3A	yes	yes	yes	no	no	no	no		no	yes	no
6	6	2:25755200	rs6731902	DNMT3A	yes	yes	yes	no	no	no	no	no	no	yes	no
6	6	2:25756264	rs483490	DNMT3A	yes	yes	yes	no	no	no	no			yes	no
6	6	2:25760891	rs637519	DNMT3A	yes	yes	yes	no	no	no	no	no	no	yes	no
6	6	2:25761107	rs75819450	DNMT3A	yes	yes	yes	no	no	no	no	no	yes	yes
6	6	2:25763590	rs840001	DNMT3A		yes		no	no	no	no	no	no	yes
6	6	2:25741078	rs201190963	DNMT3A	yes	yes	yes	yes	yes	no	no	no	no	yes
6	6	2:25723038	rs72851462	DNMT3A	yes	yes	yes	no	no	no	no	no	no	no
6	6	2:25724076	rs5829979	DNMT3A	yes	yes	yes	no	no	no	no			yes
6	6	2:25729721	rs1965239	DNMT3A	yes	yes	yes	no	no	no	no	no	no	yes	no
6	6	2:25730344	rs683662	DNMT3A	yes	yes	yes	no	no	no	no	no	no	yes	no
6	6	2:25735072	rs503169	DNMT3A	yes	yes	yes	no	no	no	no	no	no	yes	no
6	6	2:25741061	rs498963	DNMT3A	yes	yes	yes	yes	yes	no	no	no	no	yes
6	6	2:25741070	rs144013880	DNMT3A	yes	yes	yes	yes	yes	no	no	yes	no	yes
6	6	2:25752181	rs1848307	DNMT3A	yes	yes	yes	yes	no	yes	yes	no	no	yes	no
6	6	2:25761044	rs508262	DNMT3A	yes	yes	yes	no	no	no	no	no	no	yes	no
6	6	2:25761103	rs61671081	DNMT3A	yes	yes	yes	no	no	no	no	yes	no	yes
6	6	2:25767561	rs486217	DNMT3A	yes	yes	yes	no	no	no	no	no	no	yes	no
6	6	2:25781453	rs6737159	DNMT3A	yes	yes	yes	yes	yes	no	yes	no	no	yes	no
6	6	2:25754670	rs636586	DNMT3A	yes	yes	yes	no	no	no	no	no	no	yes	no
6	6	2:25759913	rs476731	DNMT3A	yes	yes	yes	no	no	no	no	no	no	yes	no
6	6	2:25771561	rs658414	DNMT3A	yes	yes	yes	no	no	no	no	no	no	yes	no
6	6	2:25722050	rs34793068	DNMT3A	yes	yes	yes	no	no	no	no	yes	no	yes
6	6	2:25744485	rs59214734	DNMT3A	yes	yes	yes	no	no	no	no	no	yes	yes
6	6	2:25770192	rs57298172	DNMT3A	yes	yes	yes	no	no	no	no	no	no	yes
6	6	2:25786543	rs55982007	DNMT3A	yes	yes	yes	no	no	no	no	no	yes	yes
6	6	2:25775885	rs478237	DNMT3A		yes		no	no	no	no	no	no	yes
6	6	2:25858282	rs57342541	DTNB	yes			no	no	no	no	no	no	yes	no
6	6	2:25896128	rs9789762	DTNB	yes	yes	yes	yes	yes	yes	yes			yes	no
6	6	2:25865352	rs2384254	DTNB	yes			no	no	no	no	no	no	yes
6	6	2:25894965	rs12622117	DTNB	yes	yes	yes	yes	yes	no	no	no	no	yes	no
6	6	2:25873082	rs17047116	DTNB	yes			no	no	no	no	yes	no	yes	no
6	6	2:25839551	rs58541550	DTNB	yes	yes	yes	no	no	no	no	no	no	yes	no
6	6	2:25895954	rs2114816	DTNB	yes	yes	yes	yes	yes	yes	yes			yes	no
6	6	2:25837917	rs12477988	DTNB	yes	yes	yes	yes	no	no	no	no	yes	yes	no
6	6	2:25868556	rs858667	DTNB	yes			no	no	no	no			yes	no
6	6	2:25894284	rs17047124	DTNB	yes			no	no	no	no	no	no	yes	no
6	6	2:25893649	rs6725489	DTNB	yes			no	no	no	no	no	no	yes	no
6	6	2:25889941	rs60315551	DTNB	yes	yes	yes	no	no	no	no			yes	no
6	6	2:25886926	rs6546345	DTNB	yes	yes	yes	no	no	no	no	no	no	yes	no
6	6	2:25883893	rs72852693	DTNB	yes	yes	yes	no	no	no	no			yes
6	6	2:25839551	rs58541550	RPL37A	yes	yes	yes	no	no	no	no	no	no	no
7	7	2:38298139	rs1800440	CYP1B1	yes	yes		yes	no	no	no	yes	no	no	no
8	8	2:202122995	rs3769823	ALS2CR11	yes	yes		yes	yes	yes	yes	yes	yes	no	no
8	8	2:202184331	rs9677180	ALS2CR12	yes			no	no	no	no	yes	no	no	no
8	8	2:202143928	rs10931936	ALS2CR12	yes			no	no	no	no	no	no	no	no
8	8	2:202181247	rs1830298	ALS2CR12	yes			no	no	no	no	no	no	no	no
8	8	2:202151163	rs3769818	ALS2CR12	yes			no	no	no	no	yes	yes	no	no
8	8	2:202176294	rs7582362	ALS2CR12	yes			no	no	no	no	no	no	no	no
8	8	2:202119789	rs10931934	ALS2CR12	yes			no	no	no	no	no	no	yes	no
8	8	2:202153225	rs700635	ALS2CR12	yes			no	no	no	no	yes	no	no	no
8	8	2:202124502	rs6735656	ALS2CR12	yes			yes	yes	no	no	no	no	yes	yes
8	8	2:202176024	rs6719014	ALS2CR12	yes			no	no	no	no			no	no
8	8	2:202123430	rs3769821	ALS2CR12	yes			yes	yes	yes	yes	no	no	yes	no
8	8	2:202123479	rs59308963	ALS2CR12	yes			yes	yes	yes	yes	no	no	yes
8	8	2:202124997	rs6754084	ALS2CR12	yes			yes	yes	no	no	no	no	yes	yes
8	8	2:202153684	rs6714430	ALS2CR12	yes			no	no	no	no	no	no	no	no
8	8	2:202170655	rs10200279	ALS2CR12	yes			no	no	no	no	no	no	no	no
8	8	2:202186986	rs2349073	ALS2CR12	yes			no	no	no	no			no
8	8	2:202165206	rs2080303	ALS2CR12	yes			no	no	no	no			no
8	8	2:202126615	rs1861270	ALS2CR12	yes			yes	yes	no	no	no	no	yes	yes
8	8	2:202114624	rs12990906	ALS2CR12	yes			no	no	no	no	no	no	yes	no
8	8	2:202122995	rs3769823	ALS2CR12	yes			yes	yes	yes	yes	yes	yes	yes	yes
8	8	2:202116205	rs11692952	ALS2CR12	yes			no	no	no	no	yes	yes	yes	no
8	8	2:202153920	rs6743068	ALS2CR12	yes			no	no	no	no	no	no	no	no
8	8	2:202130704	rs113734571	CASP8	yes	yes	yes	no	no	no	no			yes
8	8	2:202124502	rs6735656	CASP8	yes	yes	yes	yes	yes	no	no	no	no	yes	yes
8	8	2:202123479	rs59308963	CASP8	yes	yes	yes	yes	yes	yes	yes	no	no	yes
8	8	2:202123430	rs3769821	CASP8	yes	yes	yes	yes	yes	yes	yes	no	no	yes	yes
8	8	2:202151163	rs3769818	CASP8	yes			no	no	no	no	yes	yes	yes	yes
8	8	2:202124997	rs6754084	CASP8	yes	yes	yes	yes	yes	no	no	no	no	yes	yes
8	8	2:202165206	rs2080303	CASP8	yes	yes	yes	no	no	no	no			yes
8	8	2:202122995	rs3769823	CASP8	yes	yes	yes	yes	yes	yes	yes	yes	yes	yes	yes
8	8	2:202153920	rs6743068	CASP8	yes			no	no	no	no	no	no	yes	yes
8	8	2:202119789	rs10931934	CASP8	yes	yes	yes	no	no	no	no	no	no	yes	no
8	8	2:202181247	rs1830298	CASP8	yes			no	no	no	no	no	no	yes	yes
8	8	2:202127947	rs6435074	CASP8	yes			yes	no	no	no	yes	no	yes	yes
8	8	2:202126615	rs1861270	CASP8	yes	yes		yes	yes	no	no	no	no	yes	yes
8	8	2:202116205	rs11692952	CASP8	yes	yes	yes	no	no	no	no	yes	yes	yes	no
8	8	2:202153684	rs6714430	CASP8	yes			no	no	no	no	no	no	yes	yes
8	8	2:202204741	rs10197246	CASP8	yes	yes	yes	no	no	no	no	no	no	yes	yes
8	8	2:202130308	rs2349070	CASP8	yes	yes	yes	no	no	no	no	no	no	yes	yes
8	8	2:202114624	rs12990906	CASP8	yes	yes	yes	no	no	no	no	no	no	yes	no
8	8	2:202130308	rs2349070	CCL20	yes			no	no	no	no	no	no	no
8	8	2:202130704	rs113734571	CCL20	yes			no	no	no	no			no
8	8	2:202116205	rs11692952	MPP4	yes		yes	no	no	no	no	yes	yes	no	no
8	8	2:202119789	rs10931934	MPP4	yes			no	no	no	no	no	no	no	no
8	8	2:202122995	rs3769823	MPP4	yes		yes	yes	yes	yes	yes	yes	yes	no	no
8	8	2:202124502	rs6735656	MPP4	yes		yes	yes	yes	no	no	no	no	no	no
8	8	2:202130308	rs2349070	MPP4	yes		yes	no	no	no	no	no	no	no	no
8	8	2:202130704	rs113734571	MPP4	yes		yes	no	no	no	no			no
8	8	2:202123479	rs59308963	MPP4	yes			yes	yes	yes	yes	no	no	no
8	8	2:202124997	rs6754084	MPP4	yes		yes	yes	yes	no	no	no	no	no	no
8	8	2:202123430	rs3769821	MPP4	yes			yes	yes	yes	yes	no	no	no	no
8	8	2:202114624	rs12990906	STRADB	yes			no	no	no	no	no	no	no	no
8	8	2:202116205	rs11692952	STRADB	yes			no	no	no	no	yes	yes	no	no
8	8	2:202119789	rs10931934	STRADB	yes			no	no	no	no	no	no	no	no
8	8	2:202123430	rs3769821	STRADB	yes	yes	yes	yes	yes	yes	yes	no	no	no	no
8	8	2:202123479	rs59308963	STRADB	yes	yes	yes	yes	yes	yes	yes	no	no	no
8	8	2:202124502	rs6735656	STRADB	yes	yes	yes	yes	yes	no	no	no	no	no	no
8	8	2:202126615	rs1861270	STRADB	yes			yes	yes	no	no	no	no	no	no
8	8	2:202130704	rs113734571	STRADB	yes			no	no	no	no			no
8	8	2:202122995	rs3769823	STRADB	yes	yes	yes	yes	yes	yes	yes	yes	yes	no	no
8	8	2:202124997	rs6754084	STRADB	yes			yes	yes	no	no	no	no	no	no
8	8	2:202130308	rs2349070	STRADB	yes			no	no	no	no	no	no	no	no
8	8	2:202119789	rs10931934	TMEM237	yes	yes	yes	no	no	no	no	no	no	no	no
8	8	2:202122995	rs3769823	TMEM237	yes	yes	yes	yes	yes	yes	yes	yes	yes	no	no
8	8	2:202122995	rs3769823	TRAK2	yes	yes	yes	yes	yes	yes	yes	yes	yes	yes	no
8	8	2:202123430	rs3769821	TRAK2	yes	yes	yes	yes	yes	yes	yes	no	no	no	no
8	8	2:202123479	rs59308963	TRAK2	yes	yes	yes	yes	yes	yes	yes	no	no	no
8	8	2:202124502	rs6735656	TRAK2	yes	yes	yes	yes	yes	no	no	no	no	no	yes
10	10	3:169512241	rs7643115	ACTRT3		yes	yes	no	no	no	no	no	no	yes	yes
10	10	3:169524862	rs3796145	ACTRT3		yes	yes	no	no	no	no	no	no	yes	yes
10	10	3:169514585	rs10936600	ACTRT3		yes	yes	no	no	no	no	no	no	yes
10	10	3:169486508	rs35446936	ACTRT3	yes	yes	yes	no	no	no	no	no	no	yes	yes
10	10	3:169510789	rs9868000	ACTRT3		yes	yes	no	no	no	no	no	no	yes	yes
10	10	3:169482335	rs2293607	ACTRT3		yes	yes	no	yes	yes	no	no	no	yes	yes
10	10	3:169488148	rs55735727	ACTRT3	yes	yes	yes	no	no	no	no			yes
10	10	3:169488691	rs191674933	ACTRT3	yes	yes	yes	no	no	no	no			yes
10	10	3:169489946	rs3821383	ACTRT3	yes	yes	yes	yes	yes	yes	no	no	no	yes	yes
10	10	3:169497585	rs1317082	ACTRT3		yes	yes	no	no	no	no	no	no	yes	yes
10	10	3:169500487	rs3772190	ACTRT3		yes	yes	no	no	no	no	no	no	yes	yes
10	10	3:169502180	rs1920120	ACTRT3		yes	yes	no	no	no	no	no	no	yes	yes
10	10	3:169506173	rs1920123	ACTRT3		yes	yes	no	no	no	no	no	no	yes	yes
10	10	3:169508915	rs7625734	ACTRT3		yes	yes	no	yes	no	yes	yes	no	yes	yes
10	10	3:169509652	rs1997392	ACTRT3		yes	yes	no	no	no	no	no	no	yes	yes
10	10	3:169512145	rs7621631	ACTRT3		yes	yes	no	no	no	no	yes	no	yes	yes
10	10	3:169522387	rs9827710	ACTRT3		yes	yes	no	no	no	no	no	no	yes
10	10	3:169524016	rs11711621	ACTRT3		yes	yes	no	no	no	no	yes	no	yes	yes
10	10	3:169528449	rs10936601	ACTRT3		yes	yes	no	no	no	no	no	no	yes	yes
10	10	3:169503432	rs2141595	ACTRT3		yes	yes	no	no	no	no	no	no	yes	yes
10	10	3:169522390	rs71882452	ACTRT3		yes	yes	no	no	no	no	no	no	yes
10	10	3:169528523	rs9831661	ACTRT3		yes	yes	no	no	no	no	no	no	yes	yes
10	10	3:169489082	rs28465436	ACTRT3	yes	yes	yes	no	no	no	no			yes
10	10	3:169486144	rs9822885	ACTRT3	yes	yes	yes	no	no	no	no	yes	no	yes	yes
10	10	3:169487437	rs12637184	ACTRT3	yes	yes	yes	yes	yes	yes	yes	no	no	yes	yes
10	10	3:169491729	rs2251795	ACTRT3	yes	yes	yes	yes	yes	no	no	no	no	yes
10	10	3:169508272	rs13069553	ACTRT3		yes	yes	no	no	no	no	no	no	yes	yes
10	10	3:169509244	rs7633750	ACTRT3		yes	yes	no	no	no	no	no	no	yes	yes
10	10	3:169492016	rs34847803	ACTRT3	yes	yes	yes	yes	yes	no	no	no	no	yes
10	10	3:169488718	rs187047327	ACTRT3	yes	yes	yes	no	no	no	no			yes
10	10	3:169495947	rs35379604	ACTRT3		yes	yes	no	yes	no	no			yes
10	10	3:169486271	rs9860874	ACTRT3	yes	yes	yes	no	no	no	no	yes	no	yes	yes
10	10	3:169487501	rs9811216	ACTRT3	yes	yes	yes	yes	yes	yes	yes	yes	no	yes	yes
10	10	3:169489103	rs185857314	ACTRT3	yes	yes	yes	no	no	no	no			yes
10	10	3:169492101	rs10936599	ACTRT3	yes	yes	yes	yes	yes	no	no	no	no	yes	yes
10	10	3:169494627	rs9866116	ACTRT3		yes	yes	no	no	no	no	no	no	yes	yes
10	10	3:169513706	rs139385377	ACTRT3		yes	yes	no	no	no	no			yes
10	10	3:169517436	rs9876206	ACTRT3		yes	yes	no	no	no	no	no	no	yes	yes
10	10	3:169493283	rs3950296	ACTRT3		yes	yes	yes	yes	no	no	no	no	yes
10	10	3:169489312	rs28649851	ACTRT3	yes	yes	yes	yes	no	no	no			yes
10	10	3:169506141	rs1920122	ACTRT3		yes	yes	no	no	no	no	no	no	yes	yes
10	10	3:169491729	rs2251795	GOLIM4	yes	yes	yes	yes	yes	no	no	no	no	no
10	10	3:169492101	rs10936599	GOLIM4	yes	yes	yes	yes	yes	no	no	no	no	no
10	10	3:169492016	rs34847803	GOLIM4	yes	yes	yes	yes	yes	no	no	no	no	no
10	10	3:169489946	rs3821383	GOLIM4	yes	yes	yes	yes	yes	yes	no	no	no	no
10	10	3:169482335	rs2293607	GPR160	yes	yes	yes	no	yes	yes	no	no	no	no	no
10	10	3:169492016	rs34847803	GPR160	yes			yes	yes	no	no	no	no	no
10	10	3:169489946	rs3821383	GPR160	yes			yes	yes	yes	no	no	no	no	no
10	10	3:169492101	rs10936599	GPR160	yes			yes	yes	no	no	no	no	no	no
10	10	3:169491729	rs2251795	GPR160	yes			yes	yes	no	no	no	no	no
10	10	3:169482335	rs2293607	LRRC34	yes	yes	yes	no	yes	yes	no	no	no	no	no
10	10	3:169486144	rs9822885	LRRC34	yes	yes	yes	no	no	no	no	yes	no	no	no
10	10	3:169486271	rs9860874	LRRC34	yes	yes	yes	no	no	no	no	yes	no	no	no
10	10	3:169487501	rs9811216	LRRC34	yes	yes	yes	yes	yes	yes	yes	yes	no	no	no
10	10	3:169495947	rs35379604	LRRC34	yes			no	yes	no	no			no
10	10	3:169509652	rs1997392	LRRC34	yes	yes	yes	no	no	no	no	no	no	no	no
10	10	3:169517436	rs9876206	LRRC34	yes	yes	yes	no	no	no	no	no	no	no	no
10	10	3:169522390	rs71882452	LRRC34	yes	yes	yes	no	no	no	no	no	no	no
10	10	3:169487437	rs12637184	LRRC34	yes	yes	yes	yes	yes	yes	yes	no	no	no	no
10	10	3:169488148	rs55735727	LRRC34	yes	yes	yes	no	no	no	no			no
10	10	3:169488691	rs191674933	LRRC34	yes	yes	yes	no	no	no	no			no
10	10	3:169488718	rs187047327	LRRC34	yes	yes	yes	no	no	no	no			no
10	10	3:169492101	rs10936599	LRRC34	yes	yes	yes	yes	yes	no	no	no	no	no	no
10	10	3:169503432	rs2141595	LRRC34	yes			no	no	no	no	no	no	no	no
10	10	3:169506141	rs1920122	LRRC34	yes	yes	yes	no	no	no	no	no	no	no	no
10	10	3:169508272	rs13069553	LRRC34	yes	yes	yes	no	no	no	no	no	no	no	no
10	10	3:169509244	rs7633750	LRRC34	yes	yes	yes	no	no	no	no	no	no	no	no
10	10	3:169510789	rs9868000	LRRC34	yes	yes	yes	no	no	no	no	no	no	no	no
10	10	3:169512145	rs7621631	LRRC34	yes	yes	yes	no	no	no	no	yes	no	no	no
10	10	3:169512241	rs7643115	LRRC34	yes	yes	yes	no	no	no	no	no	no	no	no
10	10	3:169513706	rs139385377	LRRC34	yes	yes	yes	no	no	no	no			no
10	10	3:169522387	rs9827710	LRRC34	yes	yes	yes	no	no	no	no	no	no	no
10	10	3:169524862	rs3796145	LRRC34	yes	yes	yes	no	no	no	no	no	no	no	no
10	10	3:169526272	rs28626343	LRRC34	yes	yes	yes	no	no	no	no	yes	yes	no	no
10	10	3:169506173	rs1920123	LRRC34	yes	yes	yes	no	no	no	no	no	no	no	no
10	10	3:169491729	rs2251795	LRRC34	yes	yes	yes	yes	yes	no	no	no	no	no
10	10	3:169497585	rs1317082	LRRC34	yes			no	no	no	no	no	no	no	no
10	10	3:169502180	rs1920120	LRRC34	yes			no	no	no	no	no	no	no	no
10	10	3:169524016	rs11711621	LRRC34	yes	yes	yes	no	no	no	no	yes	no	no	no
10	10	3:169528449	rs10936601	LRRC34	yes			no	no	no	no	no	no	no	no
10	10	3:169528523	rs9831661	LRRC34	yes			no	no	no	no	no	no	no	no
10	10	3:169489103	rs185857314	LRRC34	yes	yes	yes	no	no	no	no			no
10	10	3:169489312	rs28649851	LRRC34	yes	yes	yes	yes	no	no	no			no
10	10	3:169489946	rs3821383	LRRC34	yes	yes	yes	yes	yes	yes	no	no	no	no	no
10	10	3:169489082	rs28465436	LRRC34	yes	yes	yes	no	no	no	no			no
10	10	3:169493283	rs3950296	LRRC34	yes	yes	yes	yes	yes	no	no	no	no	no
10	10	3:169494627	rs9866116	LRRC34	yes	yes	yes	no	no	no	no	no	no	no	no
10	10	3:169500487	rs3772190	LRRC34	yes	yes	yes	no	no	no	no	no	no	no	no
10	10	3:169514585	rs10936600	LRRC34	yes	yes	yes	no	no	no	no	no	no	no
10	10	3:169492016	rs34847803	LRRC34	yes	yes	yes	yes	yes	no	no	no	no	no
10	10	3:169508915	rs7625734	LRRC34	yes	yes	yes	no	yes	no	yes	yes	no	no	no
10	10	3:169522390	rs71882452	LRRIQ4	yes			no	no	no	no	no	no	no
10	10	3:169489946	rs3821383	LRRIQ4	yes			yes	yes	yes	no	no	no	no	no
10	10	3:169500487	rs3772190	LRRIQ4	yes			no	no	no	no	no	no	no	no
10	10	3:169512145	rs7621631	LRRIQ4	yes			no	no	no	no	yes	no	no	no
10	10	3:169513706	rs139385377	LRRIQ4	yes			no	no	no	no			no
10	10	3:169514585	rs10936600	LRRIQ4	yes			no	no	no	no	no	no	no
10	10	3:169524016	rs11711621	LRRIQ4	yes			no	no	no	no	yes	no	no	no
10	10	3:169517436	rs9876206	LRRIQ4	yes			no	no	no	no	no	no	no	no
10	10	3:169491729	rs2251795	LRRIQ4	yes			yes	yes	no	no	no	no	no
10	10	3:169522387	rs9827710	LRRIQ4	yes			no	no	no	no	no	no	no
10	10	3:169492016	rs34847803	LRRIQ4	yes			yes	yes	no	no	no	no	no
10	10	3:169492101	rs10936599	LRRIQ4	yes			yes	yes	no	no	no	no	no	no
10	10	3:169512241	rs7643115	LRRIQ4	yes			no	no	no	no	no	no	no	no
10	10	3:169476991	rs34656828	MECOM	yes	yes	yes	no	yes	no	no			no
10	10	3:169488148	rs55735727	MECOM	yes	yes	yes	no	no	no	no			no
10	10	3:169486144	rs9822885	MECOM	yes	yes	yes	no	no	no	no	yes	no	no	no
10	10	3:169488691	rs191674933	MECOM	yes	yes	yes	no	no	no	no			no
10	10	3:169477506	rs12638862	MECOM	yes	yes	yes	no	yes	no	no	no	yes	no	no
10	10	3:169489103	rs185857314	MECOM	yes	yes	yes	no	no	no	no			no
10	10	3:169491729	rs2251795	MECOM	yes	yes	yes	yes	yes	no	no	no	no	no
10	10	3:169492101	rs10936599	MECOM	yes	yes	yes	yes	yes	no	no	no	no	no	no
10	10	3:169494627	rs9866116	MECOM	yes	yes	yes	no	no	no	no	no	no	no	no
10	10	3:169495947	rs35379604	MECOM	yes	yes	yes	no	yes	no	no			no
10	10	3:169488718	rs187047327	MECOM	yes	yes	yes	no	no	no	no			no
10	10	3:169482335	rs2293607	MECOM	yes	yes	yes	no	yes	yes	no	no	no	no	no
10	10	3:169487437	rs12637184	MECOM	yes	yes	yes	yes	yes	yes	yes	no	no	no	no
10	10	3:169492016	rs34847803	MECOM	yes	yes	yes	yes	yes	no	no	no	no	no
10	10	3:169493283	rs3950296	MECOM	yes	yes	yes	yes	yes	no	no	no	no	no
10	10	3:169486271	rs9860874	MECOM	yes	yes	yes	no	no	no	no	yes	no	no	no
10	10	3:169487501	rs9811216	MECOM	yes	yes	yes	yes	yes	yes	yes	yes	no	no	no
10	10	3:169489312	rs28649851	MECOM	yes	yes	yes	yes	no	no	no			no
10	10	3:169489946	rs3821383	MECOM	yes	yes	yes	yes	yes	yes	no	no	no	no	no
10	10	3:169489082	rs28465436	MECOM	yes	yes	yes	no	no	no	no			no
10	10	3:169487501	rs9811216	MYNN	yes	yes	yes	yes	yes	yes	yes	yes	no	no	yes
10	10	3:169503432	rs2141595	MYNN	yes	yes	yes	no	no	no	no	no	no	no	yes
10	10	3:169508915	rs7625734	MYNN	yes	yes	yes	no	yes	no	yes	yes	no	no	yes
10	10	3:169509244	rs7633750	MYNN	yes	yes	yes	no	no	no	no	no	no	no	yes
10	10	3:169506173	rs1920123	MYNN	yes	yes	yes	no	no	no	no	no	no	no	yes
10	10	3:169517436	rs9876206	MYNN	yes	yes	yes	no	no	no	no	no	no	no	no
10	10	3:169522390	rs71882452	MYNN	yes	yes	yes	no	no	no	no	no	no	yes
10	10	3:169482335	rs2293607	MYNN	yes	yes	yes	no	yes	yes	no	no	no	no	no
10	10	3:169486271	rs9860874	MYNN	yes	yes	yes	no	no	no	no	yes	no	no	yes
10	10	3:169487437	rs12637184	MYNN	yes	yes	yes	yes	yes	yes	yes	no	no	no	no
10	10	3:169488148	rs55735727	MYNN	yes	yes	yes	no	no	no	no			no
10	10	3:169488691	rs191674933	MYNN	yes	yes	yes	no	no	no	no			no
10	10	3:169489082	rs28465436	MYNN	yes	yes	yes	no	no	no	no			yes
10	10	3:169493283	rs3950296	MYNN	yes	yes	yes	yes	yes	no	no	no	no	yes
10	10	3:169495947	rs35379604	MYNN	yes	yes	yes	no	yes	no	no			yes
10	10	3:169497585	rs1317082	MYNN	yes	yes	yes	no	no	no	no	no	no	yes	no
10	10	3:169500487	rs3772190	MYNN	yes	yes	yes	no	no	no	no	no	no	yes	no
10	10	3:169502180	rs1920120	MYNN	yes	yes	yes	no	no	no	no	no	no	no	yes
10	10	3:169508272	rs13069553	MYNN	yes	yes	yes	no	no	no	no	no	no	yes	no
10	10	3:169512241	rs7643115	MYNN	yes	yes	yes	no	no	no	no	no	no	yes	no
10	10	3:169513706	rs139385377	MYNN	yes	yes	yes	no	no	no	no			yes
10	10	3:169522387	rs9827710	MYNN	yes	yes	yes	no	no	no	no	no	no	no
10	10	3:169524016	rs11711621	MYNN	yes	yes	yes	no	no	no	no	yes	no	yes	no
10	10	3:169528449	rs10936601	MYNN	yes	yes	yes	no	no	no	no	no	no	no	yes
10	10	3:169524862	rs3796145	MYNN	yes	yes	yes	no	no	no	no	no	no	yes	no
10	10	3:169488718	rs187047327	MYNN	yes	yes	yes	no	no	no	no			no
10	10	3:169510789	rs9868000	MYNN	yes	yes	yes	no	no	no	no	no	no	no	yes
10	10	3:169512145	rs7621631	MYNN	yes	yes	yes	no	no	no	no	yes	no	yes	no
10	10	3:169514585	rs10936600	MYNN	yes	yes	yes	no	no	no	no	no	no	no
10	10	3:169528523	rs9831661	MYNN	yes	yes	yes	no	no	no	no	no	no	no	yes
10	10	3:169486144	rs9822885	MYNN	yes	yes	yes	no	no	no	no	yes	no	no	yes
10	10	3:169509652	rs1997392	MYNN	yes	yes	yes	no	no	no	no	no	no	no	yes
10	10	3:169489312	rs28649851	MYNN	yes	yes	yes	yes	no	no	no			yes
10	10	3:169492016	rs34847803	MYNN	yes	yes	yes	yes	yes	no	no	no	no	yes
10	10	3:169486508	rs35446936	MYNN	yes	yes	yes	no	no	no	no	no	no	no	no
10	10	3:169489103	rs185857314	MYNN	yes	yes	yes	no	no	no	no			no
10	10	3:169489946	rs3821383	MYNN	yes	yes	yes	yes	yes	yes	no	no	no	no	yes
10	10	3:169506141	rs1920122	MYNN	yes	yes	yes	no	no	no	no	no	no	no	yes
10	10	3:169492101	rs10936599	MYNN	yes	yes	yes	yes	yes	no	no	no	no	yes	no
10	10	3:169491729	rs2251795	MYNN	yes	yes	yes	yes	yes	no	no	no	no	no
10	10	3:169494627	rs9866116	MYNN	yes	yes	yes	no	no	no	no	no	no	no	yes
10	10	3:169517436	rs9876206	PHC3	yes			no	no	no	no	no	no	no	no
10	10	3:169487437	rs12637184	PHC3	yes	yes	yes	yes	yes	yes	yes	no	no	no	no
10	10	3:169487501	rs9811216	PHC3	yes	yes	yes	yes	yes	yes	yes	yes	no	no	no
10	10	3:169488148	rs55735727	PHC3	yes	yes	yes	no	no	no	no			no
10	10	3:169488691	rs191674933	PHC3	yes	yes	yes	no	no	no	no			no
10	10	3:169488718	rs187047327	PHC3	yes	yes	yes	no	no	no	no			no
10	10	3:169493283	rs3950296	PHC3	yes			yes	yes	no	no	no	no	no
10	10	3:169489082	rs28465436	PHC3	yes	yes	yes	no	no	no	no			no
10	10	3:169489312	rs28649851	PHC3	yes	yes	yes	yes	no	no	no			no
10	10	3:169492016	rs34847803	PHC3	yes	yes	yes	yes	yes	no	no	no	no	no
10	10	3:169492101	rs10936599	PHC3	yes	yes	yes	yes	yes	no	no	no	no	no	no
10	10	3:169495947	rs35379604	PHC3	yes			no	yes	no	no			no
10	10	3:169489103	rs185857314	PHC3	yes	yes	yes	no	no	no	no			no
10	10	3:169489946	rs3821383	PHC3	yes	yes	yes	yes	yes	yes	no	no	no	no	no
10	10	3:169491729	rs2251795	PHC3	yes	yes	yes	yes	yes	no	no	no	no	no
10	10	3:169494627	rs9866116	PHC3	yes			no	no	no	no	no	no	no	no
10	10	3:169489946	rs3821383	PRKCI	yes	yes	yes	yes	yes	yes	no	no	no	no	no
10	10	3:169492101	rs10936599	PRKCI	yes	yes	yes	yes	yes	no	no	no	no	no	no
10	10	3:169491729	rs2251795	PRKCI	yes	yes	yes	yes	yes	no	no	no	no	no
10	10	3:169492016	rs34847803	PRKCI	yes	yes	yes	yes	yes	no	no	no	no	no
10	10	3:169486144	rs9822885	SEC62	yes	yes	yes	no	no	no	no	yes	no	no	no
10	10	3:169486508	rs35446936	SEC62	yes	yes	yes	no	no	no	no	no	no	no	no
10	10	3:169476991	rs34656828	SEC62	yes	yes	yes	no	yes	no	no			no
10	10	3:169477506	rs12638862	SEC62	yes	yes	yes	no	yes	no	no	no	yes	no	no
10	10	3:169487437	rs12637184	SEC62	yes	yes	yes	yes	yes	yes	yes	no	no	no	no
10	10	3:169487501	rs9811216	SEC62	yes	yes	yes	yes	yes	yes	yes	yes	no	no	no
10	10	3:169488148	rs55735727	SEC62	yes	yes	yes	no	no	no	no			no
10	10	3:169488691	rs191674933	SEC62	yes	yes	yes	no	no	no	no			no
10	10	3:169492101	rs10936599	SEC62	yes	yes	yes	yes	yes	no	no	no	no	no	no
10	10	3:169495947	rs35379604	SEC62	yes	yes	yes	no	yes	no	no			no
10	10	3:169500487	rs3772190	SEC62	yes	yes	yes	no	no	no	no	no	no	no	no
10	10	3:169503432	rs2141595	SEC62	yes	yes	yes	no	no	no	no	no	no	no	no
10	10	3:169506173	rs1920123	SEC62	yes	yes	yes	no	no	no	no	no	no	no	no
10	10	3:169508272	rs13069553	SEC62	yes	yes	yes	no	no	no	no	no	no	no	no
10	10	3:169509652	rs1997392	SEC62	yes	yes	yes	no	no	no	no	no	no	no	no
10	10	3:169512241	rs7643115	SEC62	yes	yes	yes	no	no	no	no	no	no	no	no
10	10	3:169513706	rs139385377	SEC62	yes	yes	yes	no	no	no	no			no
10	10	3:169522390	rs71882452	SEC62	yes	yes	yes	no	no	no	no	no	no	no
10	10	3:169492016	rs34847803	SEC62	yes	yes	yes	yes	yes	no	no	no	no	no
10	10	3:169493283	rs3950296	SEC62	yes	yes	yes	yes	yes	no	no	no	no	no
10	10	3:169506141	rs1920122	SEC62	yes	yes	yes	no	no	no	no	no	no	no	no
10	10	3:169509244	rs7633750	SEC62	yes	yes	yes	no	no	no	no	no	no	no	no
10	10	3:169514585	rs10936600	SEC62	yes	yes	yes	no	no	no	no	no	no	no
10	10	3:169517436	rs9876206	SEC62	yes	yes	yes	no	no	no	no	no	no	no	no
10	10	3:169522387	rs9827710	SEC62	yes	yes	yes	no	no	no	no	no	no	no
10	10	3:169488718	rs187047327	SEC62	yes	yes	yes	no	no	no	no			no
10	10	3:169489312	rs28649851	SEC62	yes	yes	yes	yes	no	no	no			no
10	10	3:169494627	rs9866116	SEC62	yes	yes	yes	no	no	no	no	no	no	no	no
10	10	3:169482335	rs2293607	SEC62	yes	yes	yes	no	yes	yes	no	no	no	no	no
10	10	3:169486271	rs9860874	SEC62	yes	yes	yes	no	no	no	no	yes	no	no	no
10	10	3:169489082	rs28465436	SEC62	yes	yes	yes	no	no	no	no			no
10	10	3:169489103	rs185857314	SEC62	yes	yes	yes	no	no	no	no			no
10	10	3:169489946	rs3821383	SEC62	yes	yes	yes	yes	yes	yes	no	no	no	no	no
10	10	3:169491729	rs2251795	SEC62	yes	yes	yes	yes	yes	no	no	no	no	no
10	10	3:169497585	rs1317082	SEC62	yes	yes	yes	no	no	no	no	no	no	no	no
10	10	3:169508915	rs7625734	SEC62	yes	yes	yes	no	yes	no	yes	yes	no	no	no
10	10	3:169512145	rs7621631	SEC62	yes	yes	yes	no	no	no	no	yes	no	no	no
10	10	3:169524016	rs11711621	SEC62	yes	yes	yes	no	no	no	no	yes	no	no	no
10	10	3:169482335	rs2293607	SKIL	yes	yes	yes	no	yes	yes	no	no	no	no	no
10	10	3:169489946	rs3821383	SKIL	yes	yes	yes	yes	yes	yes	no	no	no	no	no
10	10	3:169491729	rs2251795	SKIL	yes	yes	yes	yes	yes	no	no	no	no	no
10	10	3:169492101	rs10936599	SKIL	yes	yes	yes	yes	yes	no	no	no	no	no	no
10	10	3:169492016	rs34847803	SKIL	yes	yes	yes	yes	yes	no	no	no	no	no
11	13	5:1325590	rs421284	BRD9	yes	yes	yes	yes	yes	yes	yes	no	no	no	no
11	13	5:1325767		BRD9	yes	yes	yes	yes	yes	yes	no	no	no
11	13	5:1327101	rs11133729	BRD9	yes	yes	yes	no	no	no	no	no	no	no
11	13	5:1325803	rs465498	BRD9	yes	yes	yes	yes	yes	yes	no	no	no	no	no
11	13	5:1331219	rs370348	CLPTM1L	yes	yes	yes	yes	yes	yes	no	no	no	yes	no
11	13	5:1325590	rs421284	CLPTM1L	yes			yes	yes	yes	yes	no	no	yes	no
11	13	5:1327101	rs11133729	CLPTM1L	yes			no	no	no	no	no	no	yes
11	13	5:1337070	rs456366	CLPTM1L	yes	yes	yes	no	yes	no	no	no	no	yes	no
11	13	5:1325803	rs465498	CLPTM1L	yes			yes	yes	yes	no	no	no	yes	no
11	13	5:1344458	rs31490	CLPTM1L	yes	yes	yes	yes	yes	no	no	no	no	yes	no
11	13	5:1337106	rs459961	CLPTM1L	yes	yes	yes	no	yes	no	no	no	no	yes
11	13	5:1337906	rs31484	CLPTM1L	yes	yes	yes	no	yes	no	no	yes	no	yes
11	13	5:1325767		CLPTM1L	yes			yes	yes	yes	no	no	no
11	13	5:1336221	rs467095	CLPTM1L	yes	yes	yes	yes	yes	no	no	no	no	yes	no
11	13	5:1320247	rs380286	CLPTM1L	yes			no	no	no	no	no	no	yes	no
11	13	5:1339797	rs71575564	CLPTM1L	yes	yes	yes	no	no	no	no	no	no	yes
11	13	5:1330840	rs452384	CLPTM1L	yes	yes	yes	yes	yes	yes	yes	yes	yes	yes	no
11	13	5:1320136	rs421629	CLPTM1L	yes			no	no	no	no	yes	yes	yes	no
11	13	5:1334507	rs5865369	CLPTM1L	yes	yes	yes	yes	yes	no	no		no	yes
11	13	5:1330253	rs452932	CLPTM1L	yes	yes	yes	yes	yes	no	no	yes	no	yes	no
11	13	5:1333077	rs2447853	CLPTM1L	yes	yes	yes	no	yes	no	no	no	no	yes	no
11	13	5:1338523	rs34620990	CLPTM1L	yes	yes	yes	no	no	no	no	no	no	yes
11	13	5:1336243	rs455433	CLPTM1L	yes	yes	yes	yes	yes	no	no	no	no	yes	no
11	13	5:1341101	rs31487	CLPTM1L	yes	yes	yes	no	no	no	no	no	yes	yes
11	13	5:1336459	rs460073	CLPTM1L	yes	yes	yes	yes	yes	no	no	no	no	yes	no
11	13	5:1322087	rs401681	CLPTM1L	yes			no	no	no	no	no	no	yes	no
11	13	5:1330840	rs452384	LPCAT1	yes	yes	yes	yes	yes	yes	yes	yes	yes	no	no
11	13	5:1325803	rs465498	LPCAT1	yes	yes	yes	yes	yes	yes	no	no	no	no	no
11	13	5:1325767		LPCAT1	yes	yes	yes	yes	yes	yes	no	no	no
11	13	5:1333077	rs2447853	LPCAT1	yes	yes	yes	no	yes	no	no	no	no	no	no
11	13	5:1334507	rs5865369	LPCAT1	yes	yes	yes	yes	yes	no	no		no	no
11	13	5:1327101	rs11133729	LPCAT1	yes	yes	yes	no	no	no	no	no	no	no
11	13	5:1331219	rs370348	LPCAT1	yes	yes	yes	yes	yes	yes	no	no	no	no	no
11	13	5:1344458	rs31490	LPCAT1	yes	yes	yes	yes	yes	no	no	no	no	no	no
11	13	5:1330253	rs452932	LPCAT1	yes	yes	yes	yes	yes	no	no	yes	no	no	no
11	13	5:1325590	rs421284	LPCAT1	yes	yes	yes	yes	yes	yes	yes	no	no	no	no
11	13	5:1325767		MRPL36	yes	yes	yes	yes	yes	yes	no	no	no
11	13	5:1325590	rs421284	MRPL36	yes	yes	yes	yes	yes	yes	yes	no	no	no	no
11	13	5:1325803	rs465498	MRPL36	yes	yes	yes	yes	yes	yes	no	no	no	no	no
11	13	5:1327101	rs11133729	MRPL36	yes	yes	yes	no	no	no	no	no	no	no
11	13	5:1327101	rs11133729	NDUFS6	yes	yes	yes	no	no	no	no	no	no	no
11	13	5:1325803	rs465498	NDUFS6	yes	yes	yes	yes	yes	yes	no	no	no	no	no
11	13	5:1325767		NDUFS6	yes	yes	yes	yes	yes	yes	no	no	no
11	13	5:1325590	rs421284	NDUFS6	yes	yes	yes	yes	yes	yes	yes	no	no	no	no
11	13	5:1325803	rs465498	RP11-43F13.1		yes	yes	yes	yes	yes	no	no	no	no
11	13	5:1333077	rs2447853	RP11-43F13.1		yes	yes	no	yes	no	no	no	no	no
11	13	5:1325590	rs421284	RP11-43F13.1		yes	yes	yes	yes	yes	yes	no	no	no
11	13	5:1327101	rs11133729	RP11-43F13.1		yes	yes	no	no	no	no	no	no	no
11	13	5:1334507	rs5865369	RP11-43F13.1		yes	yes	yes	yes	no	no		no	no
11	13	5:1325767		RP11-43F13.1		yes	yes	yes	yes	yes	no	no	no
11	13	5:1330253	rs452932	RP11-43F13.1		yes	yes	yes	yes	no	no	yes	no	no
11	13	5:1330840	rs452384	RP11-43F13.1		yes	yes	yes	yes	yes	yes	yes	yes	no
11	13	5:1331219	rs370348	RP11-43F13.1		yes	yes	yes	yes	yes	no	no	no	no
11	13	5:1325590	rs421284	RP11-661C8.3	yes	yes	yes	yes	yes	yes	yes	no	no
11	13	5:1327101	rs11133729	RP11-661C8.3	yes	yes	yes	no	no	no	no	no	no
11	13	5:1325767		RP11-661C8.3	yes	yes	yes	yes	yes	yes	no	no	no
11	13	5:1325803	rs465498	RP11-661C8.3	yes	yes	yes	yes	yes	yes	no	no	no
11	13	5:1311105	rs56335551	SLC6A3	yes			no	no	no	no	no	no
11	13	5:1312987	rs34258510	SLC6A3	yes			yes	no	no	no	yes	no
11	13	5:1325767		TRIP13	yes	yes	yes	yes	yes	yes	no	no	no
11	13	5:1325803	rs465498	TRIP13	yes	yes	yes	yes	yes	yes	no	no	no	no	no
11	13	5:1327101	rs11133729	TRIP13	yes	yes	yes	no	no	no	no	no	no	no
11	13	5:1325590	rs421284	TRIP13	yes	yes	yes	yes	yes	yes	yes	no	no	no	no
13	15	5:90279414	rs17633569	ARRDC3	yes	yes	yes	no	no	no	no	no	no	no	no
13	15	5:90212276	rs4916831	ARRDC3	yes	yes	yes	no	no	no	no			no	no
13	15	5:90270914	rs4916699	ARRDC3	yes	yes	yes	no	no	no	no	no	no	no
13	15	5:90191256	rs6868618	ARRDC3	yes	yes	yes	no	no	no	no	no	no	no	no
13	15	5:90207399	rs6889986	ARRDC3	yes	yes	yes	no	no	no	no	no	no	no	no
13	15	5:90271038	rs4916701	ARRDC3	yes	yes	yes	no	no	no	no	no	no	no
13	15	5:90272623	rs6859871	ARRDC3	yes	yes	yes	yes	no	no	no	no	no	no	no
13	15	5:90272756	rs6881586	ARRDC3	yes	yes	yes	yes	no	no	no	yes	no	no	no
13	15	5:90272798	rs6881722	ARRDC3	yes	yes	yes	yes	no	no	no	no	no	no	no
13	15	5:90273851	rs6865883	ARRDC3	yes	yes	yes	no	no	no	no	no	no	no	no
13	15	5:90274773	rs6871445	ARRDC3	yes	yes	yes	no	no	no	no	no	no	no	no
13	15	5:90274906	rs11744110	ARRDC3	yes	yes	yes	no	no	no	no	no	no	no
13	15	5:90275066	rs11747280	ARRDC3	yes	yes	yes	no	no	no	no	yes	no	no
13	15	5:90276298	rs10073898	ARRDC3	yes	yes	yes	no	no	no	no	yes	no	no	no
13	15	5:90277797	rs60325490	ARRDC3	yes	yes	yes	no	no	no	no	no	no	no	no
13	15	5:90277863		ARRDC3	yes	yes	yes	no	no	no	no	no	yes
13	15	5:90190417	rs4496735	ARRDC3	yes	yes	yes	no	no	no	no	no	no	no
13	15	5:90263863	rs6879563	ARRDC3	yes	yes	yes	yes	no	no	no	no	no	no	no
13	15	5:90270760	rs6889021	ARRDC3	yes	yes	yes	no	no	no	no	no	no	no
13	15	5:90277037	rs6887203	ARRDC3	yes	yes	yes	no	no	no	no	no	no	no	no
13	15	5:90265815	rs12653061	ARRDC3	yes	yes	yes	no	no	no	no	no	no	no	no
13	15	5:90270925	rs4916835	ARRDC3	yes	yes	yes	no	no	no	no	yes	no	no
13	15	5:90271110	rs4916702	ARRDC3	yes	yes	yes	no	no	no	no			no
13	15	5:90205193	rs6858917	ARRDC3	yes	yes	yes	no	yes	no	no	no	no	no	no
13	15	5:90212892	rs28368305	ARRDC3	yes	yes	yes	no	no	no	no	yes	yes	no	no
13	15	5:90255514	rs34131104	ARRDC3	yes	yes	yes	no	no	no	no	no	no	no
13	15	5:90262194	rs12173258	ARRDC3	yes	yes	yes	no	no	no	no	no	no	no
13	15	5:90263347	rs11957689	ARRDC3	yes	yes	yes	no	no	no	no	no	no	no	no
13	15	5:90263581	rs6860111	ARRDC3	yes	yes	yes	no	no	no	no	no	no	no	no
13	15	5:90264248	rs6865267	ARRDC3	yes	yes	yes	no	no	yes	yes	no	no	no	no
13	15	5:90264895	rs34615879	ARRDC3	yes	yes	yes	no	no	no	no	no	no	no
13	15	5:90265658	rs6871542	ARRDC3	yes	yes	yes	no	no	no	no			no	no
13	15	5:90271673	rs11291279	ARRDC3	yes	yes	yes	no	no	no	no	no	no	no
13	15	5:90277675	rs11742679	ARRDC3	yes	yes	yes	no	no	no	no	no	yes	no	no
13	15	5:90279293	rs12514684	ARRDC3	yes	yes	yes	no	no	no	yes	no	yes	no	no
13	15	5:90272770	rs6860068	ARRDC3	yes	yes	yes	yes	no	no	no			no	no
13	15	5:90274531	rs6870988	ARRDC3	yes	yes	yes	no	no	no	no	no	no	no	no
13	15	5:90274888		ARRDC3	yes	yes	yes	no	no	no	no	no	no
13	15	5:90190300	rs4580808	ARRDC3	yes	yes	yes	no	no	no	no	no	yes	no	no
13	15	5:90263169	rs10942621	ARRDC3	yes	yes	yes	no	no	no	no	no	no	no
13	15	5:90271619	rs7733911	ARRDC3	yes	yes	yes	no	no	no	no	no	no	no	no
13	15	5:90272210	rs67257239	ARRDC3	yes	yes	yes	no	no	no	no	no	no	no	no
13	15	5:90277048	rs6868512	ARRDC3	yes	yes	yes	no	no	no	no	yes	no	no	no
13	15	5:90277785	rs372926135	ARRDC3	yes	yes	yes	no	no	no	no	no	no	no
13	15	5:90264394	rs6884254	ARRDC3	yes	yes	yes	no	no	yes	yes	no	yes	no	no
13	15	5:90276193	rs1995774	ARRDC3	yes	yes	yes	no	no	no	no	no	no	no	no
13	15	5:90279146	rs10054039	ARRDC3	yes	yes	yes	no	no	no	yes	no	no	no	no
13	15	5:90262612	rs12523094	ARRDC3	yes	yes	yes	no	no	no	no	no	no	no	no
13	15	5:90262475	rs12523056	ARRDC3	yes	yes	yes	no	no	no	no	no	no	no	no
13	15	5:90279442	rs16869305	ARRDC3	yes	yes	yes	no	no	no	no	no	no	no	no
13	15	5:90201999	rs10035307	ARRDC3	yes	yes	yes	no	no	no	no	no	no	no	no
13	15	5:90265809	rs12659201	ARRDC3	yes	yes	yes	no	no	no	no	no	no	no	no
14	16	5:149205630	rs32581	ARHGEF37	yes	yes	yes	yes	no	no	no	no	no	no	no
14	16	5:149210848	rs32579	ARHGEF37	yes	yes		yes	yes	no	no	yes	no	no	no
14	16	5:149200603	rs32587	HMGXB3	yes	yes	yes	yes	no	no	no	no	no	no	no
14	16	5:149205630	rs32581	HMGXB3	yes	yes	yes	yes	no	no	no	no	no	no	no
14	16	5:149210848	rs32579	HMGXB3	yes	yes	yes	yes	yes	no	no	yes	no	no	no
14	16	5:149211868	rs32578	HMGXB3	yes	yes	yes	yes	no	no	no	no	no	no	no
14	16	5:149202206	rs28282	HMGXB3	yes	yes	yes	yes	no	no	no	no	no	no
14	16	5:149210848	rs32579	PDE6A	yes			yes	yes	no	no	yes	no	no	no
14	16	5:149195389	rs251467	PPARGC1B	yes	yes	yes	no	no	no	no	no	yes	no	no
14	16	5:149191111	rs4235745	PPARGC1B	yes	yes	yes	no	no	no	no	no	no	no	no
14	16	5:149210848	rs32579	PPARGC1B	yes	yes	yes	yes	yes	no	no	yes	no	no	no
14	16	5:149200603	rs32587	PPARGC1B	yes	yes	yes	yes	no	no	no	no	no	no	no
14	16	5:149211868	rs32578	PPARGC1B	yes	yes	yes	yes	no	no	no	no	no	no	no
14	16	5:149202206	rs28282	PPARGC1B	yes	yes	yes	yes	no	no	no	no	no	no
14	16	5:149192846	rs17110447	PPARGC1B	yes	yes	yes	no	no	no	no	no	no	no	no
14	16	5:149205630	rs32581	PPARGC1B	yes	yes	yes	yes	no	no	no	no	no	no	no
14	16	5:149205630	rs32581	SLC26A2	yes	yes	yes	yes	no	no	no	no	no	no	no
14	16	5:149211868	rs32578	SLC26A2	yes	yes	yes	yes	no	no	no	no	no	no	no
14	16	5:149210848	rs32579	SLC26A2	yes	yes	yes	yes	yes	no	no	yes	no	no	no
14	16	5:149200603	rs32587	SLC26A2	yes	yes	yes	yes	no	no	no	no	no	no	no
14	16	5:149202206	rs28282	SLC26A2	yes	yes	yes	yes	no	no	no	no	no	no
14	16	5:149200603	rs32587	TIGD6	yes	yes	yes	yes	no	no	no	no	no	no	no
14	16	5:149202206	rs28282	TIGD6	yes	yes	yes	yes	no	no	no	no	no	no
14	16	5:149205630	rs32581	TIGD6	yes	yes	yes	yes	no	no	no	no	no	no	no
14	16	5:149210848	rs32579	TIGD6	yes	yes	yes	yes	yes	no	no	yes	no	no	no
14	16	5:149211868	rs32578	TIGD6	yes	yes	yes	yes	no	no	no	no	no	no	no
15	17	6:1142731	rs10214796	FOXF2	yes	yes	yes	no	no	no	no	no	no	no
15	17	6:1139894	rs10458114	FOXF2	yes	yes		no	no	no	no	no	no	no	no
15	17	6:1144979	rs57354745	FOXF2	yes	yes	yes	yes	no	no	no	yes	no	no	no
15	17	6:1145265	rs12215602	FOXF2	yes	yes	yes	yes	yes	yes	yes	yes	no	no	no
15	17	6:1139117	rs1331489	FOXF2	yes	yes		no	no	no	no	no	no	no	no
15	17	6:1139117	rs1331489	FOXQ1	yes	yes		no	no	no	no	no	no	no	no
15	17	6:1144979	rs57354745	FOXQ1	yes	yes		yes	no	no	no	yes	no	no	no
15	17	6:1145265	rs12215602	FOXQ1	yes	yes		yes	yes	yes	yes	yes	no	no	no
15	17	6:1139894	rs10458114	FOXQ1	yes	yes		no	no	no	no	no	no	no	no
16	18	6:21155616	rs6913868	SOX4	yes			no	no	no	no	no	no	no	no
16	18	6:21158273	rs6931316	SOX4	yes			no	no	no	no	no	no	no	yes
16	18	6:21165278	rs7776158	SOX4	yes			yes	yes	yes	yes	no	no	no	yes
16	18	6:21156291	rs9366383	SOX4	yes			no	no	no	no	no	no	no
16	18	6:21153912	rs6906201	SOX4	yes			no	no	no	no	no	no	no	no
16	18	6:21156406	rs9366384	SOX4	yes			no	no	no	no	no	no	no	no
16	18	6:21156863	rs9350325	SOX4	yes			no	no	no	no	no	no	no	no
16	18	6:21157173	rs9368283	SOX4	yes			no	no	no	no	no	no	no	no
16	18	6:21164145	rs6935124	SOX4	yes			yes	no	no	no	yes	no	no	yes
16	18	6:21164676	rs6916053	SOX4	yes			yes	no	no	no	no	no	no	yes
16	18	6:21155483	rs11456476	SOX4	yes			no	no	no	no	no	no	no
16	18	6:21155903	rs9348457	SOX4	yes			no	no	no	no	no	no	no	no
16	18	6:21159188	rs6937555	SOX4	yes			no	no	no	no	no	no	no
16	18	6:21164077	rs6935079	SOX4	yes			yes	no	no	yes	no	no	no	yes
16	18	6:21155819	rs9366382	SOX4	yes			no	no	no	no	no	no	no	no
16	18	6:21157093	rs9358395	SOX4	yes			no	no	no	no	no	no	no	no
16	18	6:21164131	rs6935117	SOX4	yes			yes	no	no	no	no	yes	no	yes
16	18	6:21155189	rs6456400	SOX4	yes			no	no	no	no	no	no	no	no
16	18	6:21159030	rs6916577	SOX4	yes			no	no	no	no	no	no	no	yes
16	18	6:21166705	rs2125570	SOX4	yes			no	no	no	no	yes	yes	no	yes
16	18	6:21153641	rs6901380	SOX4	yes			no	no	no	no	no	no	no
16	18	6:21163919	rs6914598	SOX4	yes			yes	no	no	yes	no	yes	no	yes
16	18	6:21160048	rs11442196	SOX4	yes			no	no	no	no	no	no	no
17	19	6:22719372	rs72834822	PRL	yes			no	no	no	no	no	no		no
17	19	6:22710500	rs16886790	PRL	yes			yes	no	yes	yes	no	no		no
17	19	6:22719379	rs72834823	PRL	yes			no	no	no	no	no	no
17	19	6:22710500	rs16886790	SOX4	yes	yes	yes	yes	no	yes	yes	no	no	no
17	19	6:22719372	rs72834822	SOX4	yes	yes	yes	no	no	no	no	no	no	no
17	19	6:22719379	rs72834823	SOX4	yes	yes	yes	no	no	no	no	no	no	no
17	19	6:22720361	rs6456503	SOX4	yes	yes	yes	no	no	no	no	no	no	no
18	20	6:32747784	rs28893529	BTNL2	yes			no	no	no	no	no	no
18	20	6:32749010	rs538516273	BTNL2	yes			no	no	no	no		no
18	20	6:32749623	rs28893535	BTNL2	yes			no	no	no	no	no	no
18	20	6:32749823	.	BTNL2	yes			no	no	no	no	yes	no
18	20	6:32750421	rs115559140	BTNL2	yes			no	no	no	no	no	no
18	20	6:32750424	rs200589655	BTNL2	yes			no	no	no	no
18	20	6:32752685	rs13204139	BTNL2	yes			no	no	no	no				no
18	20	6:32762391	rs9276722	BTNL2	yes			no	no	no	no	no	no		no
18	20	6:32774318	rs28744288	BTNL2	yes			no	no	no	no	no	no		no
18	20	6:32792659	rs13209654	BTNL2	yes			no	no	no	no	no	no		no
18	20	6:32746309	rs7760514	BTNL2	yes			no	no	no	no	no	no
18	20	6:32747262	rs28893525	BTNL2	yes			no	no	no	no	no	no		no
18	20	6:32747661	rs28893528	BTNL2	yes			no	no	no	no	no	no
18	20	6:32747678	rs28986332	BTNL2	yes			no	no	no	no	no	no
18	20	6:32747786	rs28893531	BTNL2	yes			no	no	no	no	yes	yes
18	20	6:32747827	rs28893533	BTNL2	yes			no	no	no	no	no	no		no
18	20	6:32748690	rs13217231	BTNL2	yes			no	no	no	no				no
18	20	6:32748889	rs201097680	BTNL2	yes			no	no	no	no	no	no
18	20	6:32748937	rs28986342	BTNL2	yes			no	no	no	no		no
18	20	6:32749009	rs28986344	BTNL2	yes			no	no	no	no	no	no
18	20	6:32760723	rs9276715	BTNL2	yes			no	no	no	no	no	no		no
18	20	6:32749666	rs28893537	BTNL2	yes			no	no	no	no	no	no
18	20	6:32749750	rs201976491	BTNL2	yes			no	no	no	no	yes	no
18	20	6:32749886	rs199877087	BTNL2	yes			no	no	no	no	no	no
18	20	6:32749993	rs28987078	BTNL2	yes			no	no	no	no	no	no
18	20	6:32750134	rs28893545	BTNL2	yes			no	no	no	no	yes	no		no
18	20	6:32750156	rs28893546	BTNL2	yes			no	no	no	no	yes	no		no
18	20	6:32750217	rs28893548	BTNL2	yes			no	no	no	no	no	yes
18	20	6:32750346	rs28893549	BTNL2	yes			no	no	no	no	yes	no
18	20	6:32750348	rs28893550	BTNL2	yes			no	no	no	no	no	no
18	20	6:32750369	rs28893551	BTNL2	yes			no	no	no	no	no	no		no
18	20	6:32750411	rs566440197	BTNL2	yes			no	no	no	no	no	no
18	20	6:32750416	rs575244196	BTNL2	yes			no	no	no	no	yes	no
18	20	6:32750573	rs28893555	BTNL2	yes			no	no	no	no	no	no		no
18	20	6:32750675	rs28893556	BTNL2	yes			no	no	no	no	no	no		no
18	20	6:32750777	rs28986353	BTNL2	yes			no	no	no	no	no	no		no
18	20	6:32750859	rs28893557	BTNL2	yes			no	no	no	no	no	no		no
18	20	6:32751105	rs28986355	BTNL2	yes			no	no	no	no	no	no		no
18	20	6:32751192	rs28986357	BTNL2	yes			no	no	no	no	no	no		no
18	20	6:32751228	rs28986358	BTNL2	yes			no	no	no	no	no	no
18	20	6:32751614	rs17429127	BTNL2	yes			no	no	no	no	no	no
18	20	6:32752392	rs28986380	BTNL2	yes			no	no	no	yes	no	no		no
18	20	6:32752973	rs72249788	BTNL2	yes			no	no	no	no	yes	no
18	20	6:32753053	rs13215244	BTNL2	yes			no	no	no	no	no	no		no
18	20	6:32753145	rs28986386	BTNL2	yes			no	no	no	no	no	no		no
18	20	6:32754322	rs28986392	BTNL2	yes			no	no	no	no
18	20	6:32754430	rs28986396	BTNL2	yes			no	no	no	no				no
18	20	6:32754516	rs28986398	BTNL2	yes			no	no	no	no	no	no		no
18	20	6:32756480	rs13197975	BTNL2	yes			no	no	no	no	no	no		no
18	20	6:32756575	rs13198109	BTNL2	yes			no	no	no	no	no	no		no
18	20	6:32758843	rs28986423	BTNL2	yes			no	no	no	no	no	yes		no
18	20	6:32761231	rs9276716	BTNL2	yes			no	no	no	no	no	no		no
18	20	6:32761939	rs9276720	BTNL2	yes			no	no	no	no	no	no
18	20	6:32763818	rs9276725	BTNL2	yes			no	no	no	no	no	no		no
18	20	6:32764042	rs9276728	BTNL2	yes			no	no	no	no	no	no		no
18	20	6:32747331	rs28893526	BTNL2	yes			no	no	no	no	yes	no
18	20	6:32749850	rs114139558	BTNL2	yes			no	no	no	no	no	no
18	20	6:32749984	rs28893544	BTNL2	yes			no	no	no	no	no	no
18	20	6:32750418	rs577791873	BTNL2	yes			no	no	no	no	yes	no
18	20	6:32750422	rs202153960	BTNL2	yes			no	no	no	no	no	no
18	20	6:32750940	rs28893560	BTNL2	yes			no	no	no	no	no	no		no
18	20	6:32751555	rs28986363	BTNL2	yes			no	no	no	no	no	no		no
18	20	6:32746258	rs141986821	BTNL2	yes			no	no	no	no	no	no
18	20	6:32751800	rs28986367	BTNL2	yes			no	no	no	no	no	no		no
18	20	6:32682862	rs3892710	BTNL2	yes			no	no	no	no	yes	no		no
18	20	6:32712009	rs41288889	BTNL2	yes			no	no	no	no	no	no		no
18	20	6:32742827	rs12663317	BTNL2	yes			no	no	no	no	no	no		no
18	20	6:32743138	rs12660504	BTNL2	yes			yes	no	no	no	yes	no		no
18	20	6:32744892	rs28986331	BTNL2	yes			no	no	no	no				no
18	20	6:32745435	rs12661326	BTNL2	yes			no	no	no	no	no	no		no
18	20	6:32747029	rs13212165	BTNL2	yes			no	no	no	no	no	yes		no
18	20	6:32754615	rs28986400	BTNL2	yes			no	no	no	no	no	no
18	20	6:32747592	rs28893527	BTNL2	yes			no	no	no	no	no	no		no
18	20	6:32754869	rs28986403	BTNL2	yes			no	no	no	no	no	no		no
18	20	6:32754949	rs28986405	BTNL2	yes			no	no	no	no	yes	yes		no
18	20	6:32755053	rs28986409	BTNL2	yes			no	no	no	no	yes	no		no
18	20	6:32748021	rs28986334	BTNL2	yes			no	no	no	no	yes	no		no
18	20	6:32748137	rs28986335	BTNL2	yes			no	no	no	no	yes	yes
18	20	6:32748313	rs28986336	BTNL2	yes			no	no	no	no	no	no		no
18	20	6:32756457	rs13198082	BTNL2	yes			no	no	no	no	no	no		no
18	20	6:32748892	rs544908519	BTNL2	yes			no	no	no	no	no	no
18	20	6:32748924	rs28986340	BTNL2	yes			no	no	no	no
18	20	6:32756857	rs13201537	BTNL2	yes			no	no	no	no	no	no		no
18	20	6:32748934	rs28986341	BTNL2	yes			no	no	no	no
18	20	6:32748953	rs28986343	BTNL2	yes			no	no	no	no		no		no
18	20	6:32758677	rs12664558	BTNL2	yes			no	no	no	no	no	no		no
18	20	6:32749109	rs28986347	BTNL2	yes			no	no	no	no	no	no		no
18	20	6:32749122	rs28986348	BTNL2	yes			no	no	no	no	no	no		no
18	20	6:32749140	rs28986349	BTNL2	yes			no	no	no	no	no	no		no
18	20	6:32759252	rs9276712	BTNL2	yes			no	no	no	no	no	no		no
18	20	6:32749175	rs28986350	BTNL2	yes			no	no	no	no	no	no		no
18	20	6:32749659	rs28893536	BTNL2	yes			no	no	no	no	no	no		no
18	20	6:32761398	rs9276717	BTNL2	yes			no	no	no	no	no	no		no
18	20	6:32761674	rs9276718	BTNL2	yes			no	no	no	no	no	no
18	20	6:32762528	rs1766869690	BTNL2	yes			no	no	no	no	yes	no
18	20	6:32763635	rs9276724	BTNL2	yes			no	no	no	no	no	no		no
18	20	6:32752209	rs28986376	BTNL2	yes			no	no	no	no	yes	no
18	20	6:32750414	rs557689885	BTNL2	yes			no	no	no	no	no	no
18	20	6:32750504	rs28893554	BTNL2	yes			no	no	no	no	no	no		no
18	20	6:32752647	rs13203691	BTNL2	yes			no	no	no	no				no
18	20	6:32750650	rs28986351	BTNL2	yes			no	no	no	no	no	yes		no
18	20	6:32750656	rs28986352	BTNL2	yes			no	no	no	no	no	no		no
18	20	6:32750983	rs28986354	BTNL2	yes			no	no	no	no	yes	yes
18	20	6:32751185	rs28986356	BTNL2	yes			no	no	no	no	no	no
18	20	6:32751384	rs28986361	BTNL2	yes			no	no	no	no	no	no		no
18	20	6:32751408	rs34686090	BTNL2	yes			no	no	no	no	no	no
18	20	6:32753433	rs12662462	BTNL2	yes			no	no	no	no	no	no		no
18	20	6:32751451	rs28986362	BTNL2	yes			no	no	no	no	no	no
18	20	6:32751691	rs28986364	BTNL2	yes			no	no	no	no	no	no		no
18	20	6:32751751	rs28986366	BTNL2	yes			no	no	no	no	no	yes		no
18	20	6:32751946	rs28986369	BTNL2	yes			no	no	no	no				no
18	20	6:32752175	.	BTNL2	yes			no	no	no	no	no	no
18	20	6:32752242	rs28986378	BTNL2	yes			no	no	no	no	no	no		no
18	20	6:32752492	rs13203859	BTNL2	yes			no	no	no	yes	no	no		no
18	20	6:32753024	rs1766332228	BTNL2	yes			no	no	no	no	no	no
18	20	6:32753031	rs28986384	BTNL2	yes			no	no	no	no	no	no
18	20	6:32753150	rs28986388	BTNL2	yes			no	no	no	no	no	no		no
18	20	6:32753205	rs28986389	BTNL2	yes			no	no	no	no	no	no
18	20	6:32753247	rs28986390	BTNL2	yes			no	no	no	no	no	no
18	20	6:32753403	rs12665315	BTNL2	yes			no	no	no	no	no	yes		no
18	20	6:32759771	rs9276713	BTNL2	yes			no	no	no	no	no	no		no
18	20	6:32754294	rs28986391	BTNL2	yes			no	no	no	no	no	yes		no
18	20	6:32754340	rs28986393	BTNL2	yes			no	no	no	no				no
18	20	6:32754342	rs28986394	BTNL2	yes			no	no	no	no				no
18	20	6:32762309	rs9276721	BTNL2	yes			no	no	no	no	no	no		no
18	20	6:32754458	rs28986397	BTNL2	yes			no	no	no	no	yes	no		no
18	20	6:32746394	rs201402353	BTNL2	yes			no	no	no	no	yes	no
18	20	6:32754593	rs28986399	BTNL2	yes			no	no	no	no	no	no		no
18	20	6:32754767	rs28986401	BTNL2	yes			no	no	no	no	no	no		no
18	20	6:32755327	rs28986412	BTNL2	yes			no	no	no	no	no	no
18	20	6:32755633	rs28986419	BTNL2	yes			no	no	no	no	no	no		no
18	20	6:32756916	rs28986460	BTNL2	yes			no	no	no	no	yes	no
18	20	6:32756950	rs13201932	BTNL2	yes			no	no	no	no	no	no
18	20	6:32756953	rs13217824	BTNL2	yes			no	no	no	no	no	no		no
18	20	6:32757468	rs28986420	BTNL2	yes			no	no	no	no	no	no		no
18	20	6:32757598	rs28986421	BTNL2	yes			no	no	no	no	no	no		no
18	20	6:32749011	rs28986346	BTNL2	yes			no	no	no	no
18	20	6:32761690	rs9276719	BTNL2	yes			no	no	no	no	no	no		no
18	20	6:32749726	rs199501139	BTNL2	yes			no	no	no	no	no	no
18	20	6:32763405	rs9276723	BTNL2	yes			no	no	no	no	no	no		no
18	20	6:32749856	rs116315662	BTNL2	yes			no	no	no	no	yes	no
18	20	6:32764246	rs9276729	BTNL2	yes			no	no	no	no	no	no		no
18	20	6:32752150	rs28986373	BTNL2	yes			no	no	no	no	no	no		no
18	20	6:32774920	rs28744289	BTNL2	yes			no	no	no	no	no	no		no
18	20	6:32783295	rs28361064	BTNL2	yes			no	no	no	no	no	no		no
18	20	6:32750938	rs28893559	BTNL2	yes			no	no	no	no	no	no		no
18	20	6:32751349	rs28986359	BTNL2	yes			no	no	no	no	no	no
18	20	6:32751746	rs28986365	BTNL2	yes			no	no	no	no	no	no		no
18	20	6:32745527	rs12661352	BTNL2	yes			no	no	no	no	no	no		no
18	20	6:32751960	rs28986370	BTNL2	yes			no	no	no	no				no
18	20	6:32755122	rs17501072	BTNL2	yes			no	no	no	no	no	no
18	20	6:32752431	rs28986382	BTNL2	yes			no	no	no	yes	no	no
18	20	6:32755506	rs28986416	BTNL2	yes			no	no	no	no	no	no
18	20	6:32756385	rs13197854	BTNL2	yes			no	no	no	no	no	no		no
18	20	6:32753073	rs1766335350	BTNL2	yes			no	no	no	no	no	no
18	20	6:32758774	rs12660559	BTNL2	yes			no	no	no	no	no	no		no
18	20	6:32749806	rs115435152	BTNL2	yes			no	no	no	no	no	no
18	20	6:32752206	rs28986375	BTNL2	yes			no	no	no	no	no	yes
18	20	6:32755024	rs28986406	BTNL2	yes			no	no	no	no	no	no
18	20	6:32747785	rs527874006	BTNL2	yes			no	no	no	no	no	no
18	20	6:32752357	rs28986379	BTNL2	yes			no	no	no	yes	no	no		no
18	20	6:32747817	rs28893532	BTNL2	yes			no	no	no	no	no	no		no
18	20	6:32755375	rs28986413	BTNL2	yes			no	no	no	no	no	no		no
18	20	6:32755465	rs28986415	BTNL2	yes			no	no	no	no	no	no		no
18	20	6:32748398	rs28986337	BTNL2	yes			no	no	no	no	no	no		no
18	20	6:32755712	rs145680698	BTNL2	yes			no	no	no	no	yes	no		no
18	20	6:32755918	rs28893562	BTNL2	yes			no	no	no	no	no	no		no
18	20	6:32756292	rs13197727	BTNL2	yes			no	no	no	no	no	no		no
18	20	6:32748810	rs28986338	BTNL2	yes			no	no	no	no	no	no		no
18	20	6:32756486	rs13198307	BTNL2	yes			no	no	no	no	no	no		no
18	20	6:32752649	rs13219964	BTNL2	yes			no	no	no	no				no
18	20	6:32757724	rs28986422	BTNL2	yes			no	no	no	no	no	no		no
18	20	6:32751370	rs28986360	BTNL2	yes			no	no	no	no	yes	no		no
18	20	6:32741002	rs28986328	BTNL2	yes			no	no	no	no	no	no		no
18	20	6:32743642	rs28986330	BTNL2	yes			no	no	no	no	no	no
18	20	6:32755087	rs28986410	BTNL2	yes			no	no	no	no	yes	yes		no
18	20	6:32754388	rs28986395	BTNL2	yes			no	no	no	no				no
18	20	6:32752006	rs28986371	BTNL2	yes			no	no	no	no				no
18	20	6:32768171	rs13212256	BTNL2	yes			no	no	no	no	no	no
18	20	6:32752546	rs13203581	BTNL2	yes			no	no	no	yes	yes	yes		no
18	20	6:32754781	rs28986402	BTNL2	yes			no	no	no	no	no	no		no
18	20	6:32750865	rs28893558	BTNL2	yes			no	no	no	no	no	no		no
18	20	6:32746671	rs28893524	BTNL2	yes			no	no	no	no	no	no
18	20	6:32752540	rs13203578	BTNL2	yes			no	no	no	yes	no	no		no
18	20	6:32752199	rs28986374	BTNL2	yes			no	no	no	no	no	no		no
18	20	6:32747727	rs28986333	BTNL2	yes			no	no	no	no	yes	no		no
18	20	6:32755275	rs28986411	BTNL2	yes			no	no	no	no	no	no		no
18	20	6:32749833	rs114489484	BTNL2	yes			no	no	no	no	no	no
18	20	6:32749836	rs115104729	BTNL2	yes			no	no	no	no	yes	no
18	20	6:32754921	rs28986404	BTNL2	yes			no	no	no	no	yes	no		no
18	20	6:32752222	rs28986377	BTNL2	yes			no	no	no	no	no	no
18	20	6:32752477	rs13203642	BTNL2	yes			no	no	no	yes	yes	yes		no
18	20	6:32755460	rs28986414	BTNL2	yes			no	no	no	no	no	no		no
18	20	6:32755536	rs28986418	BTNL2	yes			no	no	no	no		no		no
18	20	6:32752130	rs28986372	BTNL2	yes			no	no	no	no	yes	no
18	20	6:32751942	rs28986368	BTNL2	yes			no	no	no	no				no
18	20	6:32752641	rs13219960	BTNL2	yes			no	no	no	no				no
18	20	6:32755535	rs28986417	BTNL2	yes			no	no	no	no
18	20	6:32753149	rs28986387	BTNL2	yes			no	no	no	no	no	no
18	20	6:32752504	rs13203652	BTNL2	yes			no	no	no	yes	no	no		no
18	20	6:32753654	rs12663979	BTNL2	yes			no	no	no	yes	no	yes		no
18	20	6:32747331	rs28893526	C6orf10	yes			no	no	no	no	yes	no
18	20	6:32747678	rs28986332	C6orf10	yes			no	no	no	no	no	no
18	20	6:32749833	rs114489484	C6orf10	yes			no	no	no	no	no	no
18	20	6:32749850	rs114139558	C6orf10	yes			no	no	no	no	no	no
18	20	6:32749856	rs116315662	C6orf10	yes			no	no	no	no	yes	no
18	20	6:32750134	rs28893545	C6orf10	yes			no	no	no	no	yes	no		no
18	20	6:32750348	rs28893550	C6orf10	yes			no	no	no	no	no	no
18	20	6:32750418	rs577791873	C6orf10	yes			no	no	no	no	yes	no
18	20	6:32756292	rs13197727	C6orf10	yes			no	no	no	no	no	no		no
18	20	6:32750422	rs202153960	C6orf10	yes			no	no	no	no	no	no
18	20	6:32746394	rs201402353	C6orf10	yes			no	no	no	no	yes	no
18	20	6:32747029	rs13212165	C6orf10	yes			no	no	no	no	no	yes		no
18	20	6:32747592	rs28893527	C6orf10	yes			no	no	no	no	no	no		no
18	20	6:32747784	rs28893529	C6orf10	yes			no	no	no	no	no	no
18	20	6:32747785	rs527874006	C6orf10	yes			no	no	no	no	no	no
18	20	6:32747786	rs28893531	C6orf10	yes			no	no	no	no	yes	yes
18	20	6:32747817	rs28893532	C6orf10	yes			no	no	no	no	no	no		no
18	20	6:32747827	rs28893533	C6orf10	yes			no	no	no	no	no	no		no
18	20	6:32748021	rs28986334	C6orf10	yes			no	no	no	no	yes	no		no
18	20	6:32748137	rs28986335	C6orf10	yes			no	no	no	no	yes	yes
18	20	6:32748313	rs28986336	C6orf10	yes			no	no	no	no	no	no		no
18	20	6:32748810	rs28986338	C6orf10	yes			no	no	no	no	no	no		no
18	20	6:32748924	rs28986340	C6orf10	yes			no	no	no	no
18	20	6:32749011	rs28986346	C6orf10	yes			no	no	no	no
18	20	6:32749140	rs28986349	C6orf10	yes			no	no	no	no	no	no		no
18	20	6:32749623	rs28893535	C6orf10	yes			no	no	no	no	no	no
18	20	6:32749659	rs28893536	C6orf10	yes			no	no	no	no	no	no		no
18	20	6:32749726	rs199501139	C6orf10	yes			no	no	no	no	no	no
18	20	6:32749984	rs28893544	C6orf10	yes			no	no	no	no	no	no
18	20	6:32750156	rs28893546	C6orf10	yes			no	no	no	no	yes	no		no
18	20	6:32750414	rs557689885	C6orf10	yes			no	no	no	no	no	no
18	20	6:32750416	rs575244196	C6orf10	yes			no	no	no	no	yes	no
18	20	6:32750424	rs200589655	C6orf10	yes			no	no	no	no
18	20	6:32750504	rs28893554	C6orf10	yes			no	no	no	no	no	no		no
18	20	6:32751691	rs28986364	C6orf10	yes			no	no	no	no	no	no		no
18	20	6:32751746	rs28986365	C6orf10	yes			no	no	no	no	no	no		no
18	20	6:32751800	rs28986367	C6orf10	yes			no	no	no	no	no	no		no
18	20	6:32752431	rs28986382	C6orf10	yes			no	no	no	yes	no	no
18	20	6:32753024	rs1766332228	C6orf10	yes			no	no	no	no	no	no
18	20	6:32753053	rs13215244	C6orf10	yes			no	no	no	no	no	no		no
18	20	6:32754340	rs28986393	C6orf10	yes			no	no	no	no				no
18	20	6:32754458	rs28986397	C6orf10	yes			no	no	no	no	yes	no		no
18	20	6:32754593	rs28986399	C6orf10	yes			no	no	no	no	no	no		no
18	20	6:32754767	rs28986401	C6orf10	yes			no	no	no	no	no	no		no
18	20	6:32756385	rs13197854	C6orf10	yes			no	no	no	no	no	no		no
18	20	6:32756457	rs13198082	C6orf10	yes			no	no	no	no	no	no		no
18	20	6:32756480	rs13197975	C6orf10	yes			no	no	no	no	no	no		no
18	20	6:32756486	rs13198307	C6orf10	yes			no	no	no	no	no	no		no
18	20	6:32756575	rs13198109	C6orf10	yes			no	no	no	no	no	no		no
18	20	6:32756857	rs13201537	C6orf10	yes			no	no	no	no	no	no		no
18	20	6:32756916	rs28986460	C6orf10	yes			no	no	no	no	yes	no
18	20	6:32756950	rs13201932	C6orf10	yes			no	no	no	no	no	no
18	20	6:32761690	rs9276719	C6orf10	yes			no	no	no	no	no	no		no
18	20	6:32762309	rs9276721	C6orf10	yes			no	no	no	no	no	no		no
18	20	6:32774920	rs28744289	C6orf10	yes			no	no	no	no	no	no		no
18	20	6:32750369	rs28893551	C6orf10	yes			no	no	no	no	no	no		no
18	20	6:32751751	rs28986366	C6orf10	yes			no	no	no	no	no	yes		no
18	20	6:32752973	rs72249788	C6orf10	yes			no	no	no	no	yes	no
18	20	6:32742827	rs12663317	C6orf10	yes			no	no	no	no	no	no		no
18	20	6:32743138	rs12660504	C6orf10	yes			yes	no	no	no	yes	no		no
18	20	6:32743642	rs28986330	C6orf10	yes			no	no	no	no	no	no
18	20	6:32744892	rs28986331	C6orf10	yes			no	no	no	no				no
18	20	6:32749806	rs115435152	C6orf10	yes			no	no	no	no	no	no
18	20	6:32746258	rs141986821	C6orf10	yes			no	no	no	no	no	no
18	20	6:32746309	rs7760514	C6orf10	yes			no	no	no	no	no	no
18	20	6:32747262	rs28893525	C6orf10	yes			no	no	no	no	no	no		no
18	20	6:32747661	rs28893528	C6orf10	yes			no	no	no	no	no	no
18	20	6:32747727	rs28986333	C6orf10	yes			no	no	no	no	yes	no		no
18	20	6:32755087	rs28986410	C6orf10	yes			no	no	no	no	yes	yes		no
18	20	6:32755122	rs17501072	C6orf10	yes			no	no	no	no	no	no
18	20	6:32755327	rs28986412	C6orf10	yes			no	no	no	no	no	no
18	20	6:32748398	rs28986337	C6orf10	yes			no	no	no	no	no	no		no
18	20	6:32748690	rs13217231	C6orf10	yes			no	no	no	no				no
18	20	6:32748892	rs544908519	C6orf10	yes			no	no	no	no	no	no
18	20	6:32748934	rs28986341	C6orf10	yes			no	no	no	no
18	20	6:32748937	rs28986342	C6orf10	yes			no	no	no	no		no
18	20	6:32748953	rs28986343	C6orf10	yes			no	no	no	no		no		no
18	20	6:32749009	rs28986344	C6orf10	yes			no	no	no	no	no	no
18	20	6:32758774	rs12660559	C6orf10	yes			no	no	no	no	no	no		no
18	20	6:32749122	rs28986348	C6orf10	yes			no	no	no	no	no	no		no
18	20	6:32749175	rs28986350	C6orf10	yes			no	no	no	no	no	no		no
18	20	6:32759771	rs9276713	C6orf10	yes			no	no	no	no	no	no		no
18	20	6:32749750	rs201976491	C6orf10	yes			no	no	no	no	yes	no
18	20	6:32749823	.	C6orf10	yes			no	no	no	no	yes	no
18	20	6:32762528	rs1766869690	C6orf10	yes			no	no	no	no	yes	no
18	20	6:32763635	rs9276724	C6orf10	yes			no	no	no	no	no	no		no
18	20	6:32763818	rs9276725	C6orf10	yes			no	no	no	no	no	no		no
18	20	6:32764042	rs9276728	C6orf10	yes			no	no	no	no	no	no		no
18	20	6:32764246	rs9276729	C6orf10	yes			no	no	no	no	no	no		no
18	20	6:32749993	rs28987078	C6orf10	yes			no	no	no	no	no	no
18	20	6:32750217	rs28893548	C6orf10	yes			no	no	no	no	no	yes
18	20	6:32750346	rs28893549	C6orf10	yes			no	no	no	no	yes	no
18	20	6:32750411	rs566440197	C6orf10	yes			no	no	no	no	no	no
18	20	6:32750573	rs28893555	C6orf10	yes			no	no	no	no	no	no		no
18	20	6:32751451	rs28986362	C6orf10	yes			no	no	no	no	no	no
18	20	6:32754388	rs28986395	C6orf10	yes			no	no	no	no				no
18	20	6:32754430	rs28986396	C6orf10	yes			no	no	no	no				no
18	20	6:32751942	rs28986368	C6orf10	yes			no	no	no	no				no
18	20	6:32752209	rs28986376	C6orf10	yes			no	no	no	no	yes	no
18	20	6:32752504	rs13203652	C6orf10	yes			no	no	no	yes	no	no		no
18	20	6:32752647	rs13203691	C6orf10	yes			no	no	no	no				no
18	20	6:32752649	rs13219964	C6orf10	yes			no	no	no	no				no
18	20	6:32752685	rs13204139	C6orf10	yes			no	no	no	no				no
18	20	6:32753031	rs28986384	C6orf10	yes			no	no	no	no	no	no
18	20	6:32754516	rs28986398	C6orf10	yes			no	no	no	no	no	no		no
18	20	6:32746671	rs28893524	C6orf10	yes			no	no	no	no	no	no
18	20	6:32754615	rs28986400	C6orf10	yes			no	no	no	no	no	no
18	20	6:32755465	rs28986415	C6orf10	yes			no	no	no	no	no	no		no
18	20	6:32755535	rs28986417	C6orf10	yes			no	no	no	no
18	20	6:32755633	rs28986419	C6orf10	yes			no	no	no	no	no	no		no
18	20	6:32755712	rs145680698	C6orf10	yes			no	no	no	no	yes	no		no
18	20	6:32755918	rs28893562	C6orf10	yes			no	no	no	no	no	no		no
18	20	6:32756953	rs13217824	C6orf10	yes			no	no	no	no	no	no		no
18	20	6:32757468	rs28986420	C6orf10	yes			no	no	no	no	no	no		no
18	20	6:32753073	rs1766335350	C6orf10	yes			no	no	no	no	no	no
18	20	6:32749109	rs28986347	C6orf10	yes			no	no	no	no	no	no		no
18	20	6:32749666	rs28893537	C6orf10	yes			no	no	no	no	no	no
18	20	6:32761939	rs9276720	C6orf10	yes			no	no	no	no	no	no
18	20	6:32749886	rs199877087	C6orf10	yes			no	no	no	no	no	no
18	20	6:32759252	rs9276712	C6orf10	yes			no	no	no	no	no	no		no
18	20	6:32751614	rs17429127	C6orf10	yes			no	no	no	no	no	no
18	20	6:32752006	rs28986371	C6orf10	yes			no	no	no	no				no
18	20	6:32752199	rs28986374	C6orf10	yes			no	no	no	no	no	no		no
18	20	6:32752546	rs13203581	C6orf10	yes			no	no	no	yes	yes	yes		no
18	20	6:32757724	rs28986422	C6orf10	yes			no	no	no	no	no	no		no
18	20	6:32758677	rs12664558	C6orf10	yes			no	no	no	no	no	no		no
18	20	6:32741002	rs28986328	C6orf10	yes			no	no	no	no	no	no		no
18	20	6:32761674	rs9276718	C6orf10	yes			no	no	no	no	no	no
18	20	6:32749836	rs115104729	C6orf10	yes			no	no	no	no	yes	no
18	20	6:32754869	rs28986403	C6orf10	yes			no	no	no	no	no	no		no
18	20	6:32752175	.	C6orf10	yes			no	no	no	no	no	no
18	20	6:32752222	rs28986377	C6orf10	yes			no	no	no	no	no	no
18	20	6:32752242	rs28986378	C6orf10	yes			no	no	no	no	no	no		no
18	20	6:32755506	rs28986416	C6orf10	yes			no	no	no	no	no	no
18	20	6:32750421	rs115559140	C6orf10	yes			no	no	no	no	no	no
18	20	6:32748889	rs201097680	C6orf10	yes			no	no	no	no	no	no
18	20	6:32749010	rs538516273	C6orf10	yes			no	no	no	no		no
18	20	6:32751946	rs28986369	C6orf10	yes			no	no	no	no				no
18	20	6:32758843	rs28986423	C6orf10	yes			no	no	no	no	no	yes		no
18	20	6:32762391	rs9276722	C6orf10	yes			no	no	no	no	no	no		no
18	20	6:32752357	rs28986379	C6orf10	yes			no	no	no	yes	no	no		no
18	20	6:32755460	rs28986414	C6orf10	yes			no	no	no	no	no	no		no
18	20	6:32752477	rs13203642	C6orf10	yes			no	no	no	yes	yes	yes		no
18	20	6:32752492	rs13203859	C6orf10	yes			no	no	no	yes	no	no		no
18	20	6:32752150	rs28986373	C6orf10	yes			no	no	no	no	no	no		no
18	20	6:32755053	rs28986409	C6orf10	yes			no	no	no	no	yes	no		no
18	20	6:32754342	rs28986394	C6orf10	yes			no	no	no	no				no
18	20	6:32757598	rs28986421	C6orf10	yes			no	no	no	no	no	no		no
18	20	6:32755375	rs28986413	C6orf10	yes			no	no	no	no	no	no		no
18	20	6:32751960	rs28986370	C6orf10	yes			no	no	no	no				no
18	20	6:32754322	rs28986392	C6orf10	yes			no	no	no	no
18	20	6:32752130	rs28986372	C6orf10	yes			no	no	no	no	yes	no
18	20	6:32754294	rs28986391	C6orf10	yes			no	no	no	no	no	yes		no
18	20	6:32712009	rs41288889	C6orf10	yes			no	no	no	no	no	no		no
18	20	6:32754781	rs28986402	C6orf10	yes			no	no	no	no	no	no		no
18	20	6:32752641	rs13219960	C6orf10	yes			no	no	no	no				no
18	20	6:32754921	rs28986404	C6orf10	yes			no	no	no	no	yes	no		no
18	20	6:32754949	rs28986405	C6orf10	yes			no	no	no	no	yes	yes		no
18	20	6:32752206	rs28986375	C6orf10	yes			no	no	no	no	no	yes
18	20	6:32755275	rs28986411	C6orf10	yes			no	no	no	no	no	no		no
18	20	6:32755536	rs28986418	C6orf10	yes			no	no	no	no		no		no
18	20	6:32755024	rs28986406	C6orf10	yes			no	no	no	no	no	no
18	20	6:32752540	rs13203578	C6orf10	yes			no	no	no	yes	no	no		no
18	20	6:32751555	rs28986363	C6orf10	yes			no	no	no	no	no	no		no
18	20	6:32752392	rs28986380	C6orf10	yes			no	no	no	yes	no	no		no
18	20	6:32783295	rs28361064	HLA-DOB	yes			no	no	no	no	no	no	no	no
18	20	6:32741002	rs28986328	HLA-DQB2	yes			no	no	no	no	no	no		no
18	20	6:32742827	rs12663317	HLA-DQB2	yes			no	no	no	no	no	no		no
18	20	6:32743642	rs28986330	HLA-DQB2	yes			no	no	no	no	no	no
18	20	6:32744892	rs28986331	HLA-DQB2	yes			no	no	no	no				no
18	20	6:32743138	rs12660504	HLA-DQB2	yes			yes	no	no	no	yes	no		no
18	20	6:32749836	rs115104729	HLA-DRA	yes	yes	yes	no	no	no	no	yes	no	no
18	20	6:32749886	rs199877087	HLA-DRA	yes	yes	yes	no	no	no	no	no	no	no
18	20	6:32750369	rs28893551	HLA-DRA	yes	yes	yes	no	no	no	no	no	no	no	no
18	20	6:32750416	rs575244196	HLA-DRA	yes	yes	yes	no	no	no	no	yes	no	no
18	20	6:32750940	rs28893560	HLA-DRA	yes	yes	yes	no	no	no	no	no	no	no	no
18	20	6:32751105	rs28986355	HLA-DRA	yes	yes	yes	no	no	no	no	no	no	no	no
18	20	6:32764246	rs9276729	HLA-DRA	yes	yes	yes	no	no	no	no	no	no	no	no
18	20	6:32746671	rs28893524	HLA-DRA	yes			no	no	no	no	no	no	no
18	20	6:32747029	rs13212165	HLA-DRA	yes			no	no	no	no	no	yes	no	no
18	20	6:32747784	rs28893529	HLA-DRA	yes	yes	yes	no	no	no	no	no	no	no
18	20	6:32747785	rs527874006	HLA-DRA	yes	yes	yes	no	no	no	no	no	no	no
18	20	6:32747786	rs28893531	HLA-DRA	yes	yes	yes	no	no	no	no	yes	yes	no
18	20	6:32747817	rs28893532	HLA-DRA	yes	yes	yes	no	no	no	no	no	no	no	no
18	20	6:32748021	rs28986334	HLA-DRA	yes	yes	yes	no	no	no	no	yes	no	no	no
18	20	6:32748690	rs13217231	HLA-DRA	yes	yes	yes	no	no	no	no			no	no
18	20	6:32748810	rs28986338	HLA-DRA	yes	yes	yes	no	no	no	no	no	no	no	no
18	20	6:32748924	rs28986340	HLA-DRA	yes	yes	yes	no	no	no	no			no
18	20	6:32748934	rs28986341	HLA-DRA	yes	yes	yes	no	no	no	no			no
18	20	6:32749010	rs538516273	HLA-DRA	yes	yes	yes	no	no	no	no		no	no
18	20	6:32749109	rs28986347	HLA-DRA	yes	yes	yes	no	no	no	no	no	no	no	no
18	20	6:32749140	rs28986349	HLA-DRA	yes	yes	yes	no	no	no	no	no	no	no	no
18	20	6:32749175	rs28986350	HLA-DRA	yes	yes	yes	no	no	no	no	no	no	no	no
18	20	6:32749806	rs115435152	HLA-DRA	yes	yes	yes	no	no	no	no	no	no	no
18	20	6:32763818	rs9276725	HLA-DRA	yes	yes	yes	no	no	no	no	no	no	no	no
18	20	6:32750156	rs28893546	HLA-DRA	yes	yes	yes	no	no	no	no	yes	no	no	no
18	20	6:32750348	rs28893550	HLA-DRA	yes	yes	yes	no	no	no	no	no	no	no
18	20	6:32750411	rs566440197	HLA-DRA	yes	yes	yes	no	no	no	no	no	no	no
18	20	6:32750414	rs557689885	HLA-DRA	yes	yes	yes	no	no	no	no	no	no	no
18	20	6:32750421	rs115559140	HLA-DRA	yes	yes	yes	no	no	no	no	no	no	no
18	20	6:32750656	rs28986352	HLA-DRA	yes	yes	yes	no	no	no	no	no	no	no	no
18	20	6:32750865	rs28893558	HLA-DRA	yes	yes	yes	no	no	no	no	no	no	no	no
18	20	6:32751349	rs28986359	HLA-DRA	yes	yes	yes	no	no	no	no	no	no	no
18	20	6:32751408	rs34686090	HLA-DRA	yes	yes	yes	no	no	no	no	no	no	no
18	20	6:32751614	rs17429127	HLA-DRA	yes	yes	yes	no	no	no	no	no	no	no
18	20	6:32751942	rs28986368	HLA-DRA	yes	yes	yes	no	no	no	no			no	no
18	20	6:32752546	rs13203581	HLA-DRA	yes	yes	yes	no	no	no	yes	yes	yes	no	no
18	20	6:32753073	rs1766335350	HLA-DRA	yes	yes	yes	no	no	no	no	no	no	no
18	20	6:32753654	rs12663979	HLA-DRA	yes	yes	yes	no	no	no	yes	no	yes	no	no
18	20	6:32754615	rs28986400	HLA-DRA	yes	yes	yes	no	no	no	no	no	no	no
18	20	6:32761674	rs9276718	HLA-DRA	yes	yes	yes	no	no	no	no	no	no	no
18	20	6:32761939	rs9276720	HLA-DRA	yes	yes	yes	no	no	no	no	no	no	no
18	20	6:32762309	rs9276721	HLA-DRA	yes	yes	yes	no	no	no	no	no	no	no	no
18	20	6:32762391	rs9276722	HLA-DRA	yes	yes	yes	no	no	no	no	no	no	no	no
18	20	6:32763405	rs9276723	HLA-DRA	yes	yes	yes	no	no	no	no	no	no	no	no
18	20	6:32764042	rs9276728	HLA-DRA	yes	yes	yes	no	no	no	no	no	no	no	no
18	20	6:32749009	rs28986344	HLA-DRA	yes	yes	yes	no	no	no	no	no	no	no
18	20	6:32768171	rs13212256	HLA-DRA	yes			no	no	no	no	no	no	no
18	20	6:32750346	rs28893549	HLA-DRA	yes	yes	yes	no	no	no	no	yes	no	no
18	20	6:32750418	rs577791873	HLA-DRA	yes	yes	yes	no	no	no	no	yes	no	no
18	20	6:32751185	rs28986356	HLA-DRA	yes	yes	yes	no	no	no	no	no	no	no
18	20	6:32751192	rs28986357	HLA-DRA	yes	yes	yes	no	no	no	no	no	no	no	no
18	20	6:32751384	rs28986361	HLA-DRA	yes	yes	yes	no	no	no	no	no	no	no	no
18	20	6:32751451	rs28986362	HLA-DRA	yes	yes	yes	no	no	no	no	no	no	no
18	20	6:32751746	rs28986365	HLA-DRA	yes	yes	yes	no	no	no	no	no	no	no	no
18	20	6:32752649	rs13219964	HLA-DRA	yes	yes	yes	no	no	no	no			no	no
18	20	6:32712009	rs41288889	HLA-DRA	yes	yes	yes	no	no	no	no	no	no	no	no
18	20	6:32741002	rs28986328	HLA-DRA	yes	yes	yes	no	no	no	no	no	no	no	no
18	20	6:32742827	rs12663317	HLA-DRA	yes			no	no	no	no	no	no	no	no
18	20	6:32743138	rs12660504	HLA-DRA	yes			yes	no	no	no	yes	no	no	no
18	20	6:32743642	rs28986330	HLA-DRA	yes	yes	yes	no	no	no	no	no	no	no
18	20	6:32754430	rs28986396	HLA-DRA	yes	yes	yes	no	no	no	no			no	no
18	20	6:32747592	rs28893527	HLA-DRA	yes	yes	yes	no	no	no	no	no	no	no	no
18	20	6:32747661	rs28893528	HLA-DRA	yes	yes	yes	no	no	no	no	no	no	no
18	20	6:32747678	rs28986332	HLA-DRA	yes	yes	yes	no	no	no	no	no	no	no
18	20	6:32747827	rs28893533	HLA-DRA	yes	yes	yes	no	no	no	no	no	no	no	no
18	20	6:32748313	rs28986336	HLA-DRA	yes	yes	yes	no	no	no	no	no	no	no	no
18	20	6:32748398	rs28986337	HLA-DRA	yes	yes	yes	no	no	no	no	no	no	no	no
18	20	6:32748889	rs201097680	HLA-DRA	yes	yes	yes	no	no	no	no	no	no	no
18	20	6:32748892	rs544908519	HLA-DRA	yes	yes	yes	no	no	no	no	no	no	no
18	20	6:32748937	rs28986342	HLA-DRA	yes	yes	yes	no	no	no	no		no	no
18	20	6:32757598	rs28986421	HLA-DRA	yes			no	no	no	no	no	no	no	no
18	20	6:32749011	rs28986346	HLA-DRA	yes	yes	yes	no	no	no	no			no
18	20	6:32749122	rs28986348	HLA-DRA	yes	yes	yes	no	no	no	no	no	no	no	no
18	20	6:32749666	rs28893537	HLA-DRA	yes	yes	yes	no	no	no	no	no	no	no
18	20	6:32749726	rs199501139	HLA-DRA	yes	yes	yes	no	no	no	no	no	no	no
18	20	6:32761690	rs9276719	HLA-DRA	yes	yes	yes	no	no	no	no	no	no	no	no
18	20	6:32749750	rs201976491	HLA-DRA	yes	yes	yes	no	no	no	no	yes	no	no
18	20	6:32751751	rs28986366	HLA-DRA	yes	yes	yes	no	no	no	no	no	yes	no	no
18	20	6:32749823	.	HLA-DRA	yes	yes	yes	no	no	no	no	yes	no	no
18	20	6:32749833	rs114489484	HLA-DRA	yes	yes	yes	no	no	no	no	no	no	no
18	20	6:32763635	rs9276724	HLA-DRA	yes	yes	yes	no	no	no	no	no	no	no	no
18	20	6:32749850	rs114139558	HLA-DRA	yes	yes	yes	no	no	no	no	no	no	no
18	20	6:32749856	rs116315662	HLA-DRA	yes	yes	yes	no	no	no	no	yes	no	no
18	20	6:32749993	rs28987078	HLA-DRA	yes	yes	yes	no	no	no	no	no	no	no
18	20	6:32750134	rs28893545	HLA-DRA	yes	yes	yes	no	no	no	no	yes	no	no	no
18	20	6:32750217	rs28893548	HLA-DRA	yes	yes	yes	no	no	no	no	no	yes	no
18	20	6:32750424	rs200589655	HLA-DRA	yes	yes	yes	no	no	no	no			no
18	20	6:32750504	rs28893554	HLA-DRA	yes	yes	yes	no	no	no	no	no	no	no	no
18	20	6:32750573	rs28893555	HLA-DRA	yes	yes	yes	no	no	no	no	no	no	no	no
18	20	6:32750650	rs28986351	HLA-DRA	yes	yes	yes	no	no	no	no	no	yes	no	no
18	20	6:32750777	rs28986353	HLA-DRA	yes	yes	yes	no	no	no	no	no	no	no	no
18	20	6:32750859	rs28893557	HLA-DRA	yes	yes	yes	no	no	no	no	no	no	no	no
18	20	6:32750938	rs28893559	HLA-DRA	yes	yes	yes	no	no	no	no	no	no	no	no
18	20	6:32750983	rs28986354	HLA-DRA	yes	yes	yes	no	no	no	no	yes	yes	no
18	20	6:32753145	rs28986386	HLA-DRA	yes	yes	yes	no	no	no	no	no	no	no	no
18	20	6:32753149	rs28986387	HLA-DRA	yes	yes	yes	no	no	no	no	no	no	no
18	20	6:32751370	rs28986360	HLA-DRA	yes	yes	yes	no	no	no	no	yes	no	no	no
18	20	6:32751555	rs28986363	HLA-DRA	yes	yes	yes	no	no	no	no	no	no	no	no
18	20	6:32751691	rs28986364	HLA-DRA	yes	yes	yes	no	no	no	no	no	no	no	no
18	20	6:32751800	rs28986367	HLA-DRA	yes	yes	yes	no	no	no	no	no	no	no	no
18	20	6:32751960	rs28986370	HLA-DRA	yes	yes	yes	no	no	no	no			no	no
18	20	6:32752150	rs28986373	HLA-DRA	yes	yes	yes	no	no	no	no	no	no	no	no
18	20	6:32752222	rs28986377	HLA-DRA	yes	yes	yes	no	no	no	no	no	no	no
18	20	6:32752504	rs13203652	HLA-DRA	yes	yes	yes	no	no	no	yes	no	no	no	no
18	20	6:32752685	rs13204139	HLA-DRA	yes	yes	yes	no	no	no	no			no	no
18	20	6:32752973	rs72249788	HLA-DRA	yes	yes	yes	no	no	no	no	yes	no	no
18	20	6:32753024	rs1766332228	HLA-DRA	yes	yes	yes	no	no	no	no	no	no	no
18	20	6:32753031	rs28986384	HLA-DRA	yes	yes	yes	no	no	no	no	no	no	no
18	20	6:32753053	rs13215244	HLA-DRA	yes	yes	yes	no	no	no	no	no	no	no	no
18	20	6:32753150	rs28986388	HLA-DRA	yes	yes	yes	no	no	no	no	no	no	no	no
18	20	6:32753247	rs28986390	HLA-DRA	yes	yes	yes	no	no	no	no	no	no	no
18	20	6:32753403	rs12665315	HLA-DRA	yes	yes	yes	no	no	no	no	no	yes	no	no
18	20	6:32753433	rs12662462	HLA-DRA	yes	yes	yes	no	no	no	no	no	no	no	no
18	20	6:32754322	rs28986392	HLA-DRA	yes	yes	yes	no	no	no	no			no
18	20	6:32754342	rs28986394	HLA-DRA	yes	yes	yes	no	no	no	no			no	no
18	20	6:32754516	rs28986398	HLA-DRA	yes	yes	yes	no	no	no	no	no	no	no	no
18	20	6:32754593	rs28986399	HLA-DRA	yes	yes	yes	no	no	no	no	no	no	no	no
18	20	6:32750675	rs28893556	HLA-DRA	yes	yes	yes	no	no	no	no	no	no	no	no
18	20	6:32759252	rs9276712	HLA-DRA	yes	yes	yes	no	no	no	no	no	no	no	no
18	20	6:32761398	rs9276717	HLA-DRA	yes	yes	yes	no	no	no	no	no	no	no	no
18	20	6:32754388	rs28986395	HLA-DRA	yes	yes	yes	no	no	no	no			no	no
18	20	6:32751946	rs28986369	HLA-DRA	yes	yes	yes	no	no	no	no			no	no
18	20	6:32749984	rs28893544	HLA-DRA	yes	yes	yes	no	no	no	no	no	no	no
18	20	6:32752641	rs13219960	HLA-DRA	yes	yes	yes	no	no	no	no			no	no
18	20	6:32752199	rs28986374	HLA-DRA	yes	yes	yes	no	no	no	no	no	no	no	no
18	20	6:32755024	rs28986406	HLA-DRA	yes	yes	yes	no	no	no	no	no	no	no
18	20	6:32752357	rs28986379	HLA-DRA	yes	yes	yes	no	no	no	yes	no	no	no	no
18	20	6:32752477	rs13203642	HLA-DRA	yes	yes	yes	no	no	no	yes	yes	yes	no	no
18	20	6:32757468	rs28986420	HLA-DRA	yes			no	no	no	no	no	no	no	no
18	20	6:32758677	rs12664558	HLA-DRA	yes	yes	yes	no	no	no	no	no	no	no	no
18	20	6:32758843	rs28986423	HLA-DRA	yes	yes	yes	no	no	no	no	no	yes	no	no
18	20	6:32746258	rs141986821	HLA-DRA	yes			no	no	no	no	no	no	no
18	20	6:32754458	rs28986397	HLA-DRA	yes	yes	yes	no	no	no	no	yes	no	no	no
18	20	6:32762528	rs1766869690	HLA-DRA	yes	yes	yes	no	no	no	no	yes	no	no
18	20	6:32747262	rs28893525	HLA-DRA	yes			no	no	no	no	no	no	no	no
