## Supplementary Tables for "Mapping chromatin interactions at melanoma susceptibility loci and cell-type specific dataset integration uncovers distant gene targets of *cis*-regulation" (part 16 of 16)

### Sheet: TS13_CCV_summary (continued)
Supplementary Table 13. Summary of variants linked to target gene promoters at the melanoma GWAS risk signals
18	20	6:32754767	rs28986401	HLA-DRA	yes	yes	yes	no	no	no	no	no	no	no	no
18	20	6:32754781	rs28986402	HLA-DRA	yes	yes	yes	no	no	no	no	no	no	no	no
18	20	6:32752175	.	HLA-DRA	yes	yes	yes	no	no	no	no	no	no	no
18	20	6:32754921	rs28986404	HLA-DRA	yes	yes	yes	no	no	no	no	yes	no	no	no
18	20	6:32747727	rs28986333	HLA-DRA	yes	yes	yes	no	no	no	no	yes	no	no	no
18	20	6:32752431	rs28986382	HLA-DRA	yes	yes	yes	no	no	no	yes	no	no	no
18	20	6:32748953	rs28986343	HLA-DRA	yes	yes	yes	no	no	no	no		no	no	no
18	20	6:32757724	rs28986422	HLA-DRA	yes			no	no	no	no	no	no	no	no
18	20	6:32752130	rs28986372	HLA-DRA	yes	yes	yes	no	no	no	no	yes	no	no
18	20	6:32760723	rs9276715	HLA-DRA	yes	yes	yes	no	no	no	no	no	no	no	no
18	20	6:32761231	rs9276716	HLA-DRA	yes	yes	yes	no	no	no	no	no	no	no	no
18	20	6:32749659	rs28893536	HLA-DRA	yes	yes	yes	no	no	no	no	no	no	no	no
18	20	6:32754340	rs28986393	HLA-DRA	yes	yes	yes	no	no	no	no			no	no
18	20	6:32752492	rs13203859	HLA-DRA	yes	yes	yes	no	no	no	yes	no	no	no	no
18	20	6:32750422	rs202153960	HLA-DRA	yes	yes	yes	no	no	no	no	no	no	no
18	20	6:32752540	rs13203578	HLA-DRA	yes	yes	yes	no	no	no	yes	no	no	no	no
18	20	6:32754869	rs28986403	HLA-DRA	yes	yes	yes	no	no	no	no	no	no	no	no
18	20	6:32752206	rs28986375	HLA-DRA	yes	yes	yes	no	no	no	no	no	yes	no
18	20	6:32752392	rs28986380	HLA-DRA	yes	yes	yes	no	no	no	yes	no	no	no	no
18	20	6:32746394	rs201402353	HLA-DRA	yes			no	no	no	no	yes	no	no
18	20	6:32746309	rs7760514	HLA-DRA	yes			no	no	no	no	no	no	no
18	20	6:32748137	rs28986335	HLA-DRA	yes	yes	yes	no	no	no	no	yes	yes	no
18	20	6:32753205	rs28986389	HLA-DRA	yes	yes	yes	no	no	no	no	no	no	no
18	20	6:32754294	rs28986391	HLA-DRA	yes	yes	yes	no	no	no	no	no	yes	no	no
18	20	6:32744892	rs28986331	HLA-DRA	yes	yes	yes	no	no	no	no			no	no
18	20	6:32752006	rs28986371	HLA-DRA	yes	yes	yes	no	no	no	no			no	no
18	20	6:32747331	rs28893526	HLA-DRA	yes			no	no	no	no	yes	no	no
18	20	6:32752209	rs28986376	HLA-DRA	yes	yes	yes	no	no	no	no	yes	no	no
18	20	6:32752242	rs28986378	HLA-DRA	yes	yes	yes	no	no	no	no	no	no	no	no
18	20	6:32752647	rs13203691	HLA-DRA	yes	yes	yes	no	no	no	no			no	no
18	20	6:32758774	rs12660559	HLA-DRA	yes	yes	yes	no	no	no	no	no	no	no	no
18	20	6:32754949	rs28986405	HLA-DRA	yes	yes	yes	no	no	no	no	yes	yes	no	no
18	20	6:32751228	rs28986358	HLA-DRA	yes	yes	yes	no	no	no	no	no	no	no
18	20	6:32749623	rs28893535	HLA-DRA	yes	yes	yes	no	no	no	no	no	no	no
18	20	6:32783295	rs28361064	PSMB9	yes	yes	yes	no	no	no	no	no	no	no	no
18	20	6:32792659	rs13209654	PSMB9	yes	yes	yes	no	no	no	no	no	no	no	no
18	20	6:32783295	rs28361064	TAP1	yes	yes	yes	no	no	no	no	no	no	no	no
18	20	6:32792659	rs13209654	TAP1	yes	yes	yes	no	no	no	no	no	no	no	no
18	20	6:32792659	rs13209654	TAP2	yes	yes	yes	no	no	no	no	no	no	yes	no
18	20	6:32774920	rs28744289	TAP2	yes	yes	yes	no	no	no	no	no	no	yes	no
18	20	6:32783295	rs28361064	TAP2	yes	yes	yes	no	no	no	no	no	no	yes	no
19	21	6:91006227	rs1504215	BACH2	yes	yes	yes	yes	yes	yes	no	no	no	no	no
19	21	6:90966415	rs11752685	BACH2		yes		no	yes	no	no			no	no
19	21	6:90973159	rs1847472	BACH2		yes		no	no	no	no	no	no	no	no
19	21	6:90985198	rs58521088	BACH2		yes		no	no	no	no	no	no	no
19	21	6:90986686	rs2325291	BACH2		yes		no	no	no	no	no	no	no	no
19	21	6:90987872	rs2174281	BACH2		yes		no	no	no	no	no	no	no	no
19	21	6:90965171	rs62408227	BACH2		yes		no	no	no	no	no	no	no	no
19	21	6:90930513	rs72925996	BACH2	yes	yes	yes	no	no	no	no			no	no
19	21	6:90968025	rs55881869	BACH2		yes		no	no	no	no	no	no	no	no
19	21	6:90984035	rs943689	BACH2		yes		no	no	no	no	no	no	no	no
19	21	6:90986749	rs2325292	BACH2		yes		no	no	no	no	no	no	no	no
19	21	6:90987512	rs2134814	BACH2		yes		no	no	no	no	no	no	no
19	21	6:90996769	rs12212193	BACH2	yes	yes	yes	no	yes	no	yes	no	no	no	no
19	21	6:91008027	rs6925032	BACH2	yes	yes		no	no	no	no	no	no	no	no
19	21	6:90967197	rs1604831	BACH2		yes		yes	yes	no	yes	no	no	no	no
19	21	6:90983850	rs905671	BACH2		yes		no	no	no	no	no	no	no
19	21	6:90986559	rs6899623	BACH2		yes		no	no	no	no			no	no
19	21	6:90996349	rs4142967	BACH2	yes	yes	yes	yes	yes	no	no	no	no	no	no
19	21	6:91005743	rs6908626	BACH2	yes	yes	yes	yes	yes	yes	yes	no	no	no	no
19	21	6:90986353	rs6454805	BACH2		yes		no	no	no	no	no	no	no	no
19	21	6:90996349	rs4142967	MAP3K7	yes	yes	yes	yes	yes	no	no	no	no	no	no
19	21	6:90996769	rs12212193	MAP3K7	yes	yes	yes	no	yes	no	yes	no	no	no	no
20	22	7:16966324	rs847404	AGR2	yes			no	yes	yes	yes				no
20	22	7:16996528	rs73069846	AHR	yes	yes	yes	no	no	no	no			no	no
20	22	7:16969731	rs847394	AHR	yes	yes	yes	no	no	no	no			no	no
20	22	7:16984280	rs1636744	AHR	yes	yes	yes	yes	no	no	no			no	no
20	22	7:16991283	rs35785866	AHR	yes	yes	yes	yes	no	yes	yes			no
20	22	7:16993426	rs1721028	AHR	yes	yes	yes	yes	no	no	no			no	no
20	22	7:16966324	rs847404	AHR	yes	yes	yes	no	yes	yes	yes			no	no
20	22	7:16990804	rs1721040	AHR	yes	yes	yes	yes	yes	no	no			no
20	22	7:16997853	rs6966502	AHR	yes	yes	yes	no	no	no	no			no	no
20	23	7:17134708	rs117132860	AHR		yes	yes	yes	yes	yes	yes	yes	yes	yes	no
21	24	7:22122873	rs73078118	CDCA7L	yes	yes	yes	no	no	yes	yes	no	no	yes
21	24	7:22124158	rs67303079	CDCA7L	yes	yes	yes	no	yes	no	no	no	no	yes
21	24	7:22122023	rs60496974	CDCA7L	yes	yes	yes	yes	yes	no	no	no	yes	yes	no
21	24	7:22123422	rs3757468	CDCA7L	yes	yes	yes	no	yes	yes	yes	no	yes	yes	no
21	24	7:22112822	rs17146140	DNAH11	yes			no	no	no	no	no	no	no	no
21	24	7:22139139	rs5882835	RAPGEF5	yes	yes		no	no	no	no	no	no	yes
21	24	7:22139658	rs1859799	RAPGEF5	yes	yes		no	no	no	no	no	no	yes	no
21	24	7:22138141	rs10264093	RAPGEF5	yes	yes		no	no	no	no	no	no	yes	no
21	24	7:22138549	rs72494320	RAPGEF5	yes	yes		no	no	no	no	no	no	yes
21	24	7:22121163	rs12533015	SP4	yes	yes	yes	no	no	no	no	yes	yes	yes	no
21	24	7:22121421	rs7801261	SP4	yes	yes	yes	no	no	no	no	yes	no	no	no
21	24	7:22123422	rs3757468	SP4	yes	yes	yes	no	yes	yes	yes	no	yes	yes	no
21	24	7:22125374	rs59069680	SP4	yes	yes	yes	no	no	no	no	no	no	yes	no
21	24	7:22134534	rs79544460	SP4	yes	yes	yes	no	yes	no	no	no	no	yes
21	24	7:22121864	rs56660553	SP4	yes	yes	yes	no	no	no	no	no	no	no	no
21	24	7:22124158	rs67303079	SP4	yes	yes	yes	no	yes	no	no	no	no	yes
21	24	7:22121909	rs58921429	SP4	yes	yes	yes	no	no	no	no	no	no	no	no
21	24	7:22122023	rs60496974	SP4	yes	yes	yes	yes	yes	no	no	no	yes	no	no
21	24	7:22128086	rs73073699	SP4	yes	yes	yes	yes	yes	yes	no	no	no	yes	no
21	24	7:22122873	rs73078118	SP4	yes	yes	yes	no	no	yes	yes	no	no	yes
21	24	7:22121864	rs56660553	SP8	yes	yes		no	no	no	no	no	no
21	24	7:22121421	rs7801261	SP8	yes	yes		no	no	no	no	yes	no
21	24	7:22122873	rs73078118	SP8	yes	yes		no	no	yes	yes	no	no
21	24	7:22122023	rs60496974	SP8	yes	yes		yes	yes	no	no	no	yes
21	24	7:22123422	rs3757468	SP8	yes	yes		no	yes	yes	yes	no	yes
21	24	7:22121163	rs12533015	SP8	yes	yes		no	no	no	no	yes	yes
21	24	7:22124158	rs67303079	SP8	yes	yes		no	yes	no	no	no	no
21	24	7:22121909	rs58921429	SP8	yes	yes		no	no	no	no	no	no
21	24	7:22139139	rs5882835	STEAP1B	yes			no	no	no	no	no	no	yes
21	24	7:22138549	rs72494320	STEAP1B	yes			no	no	no	no	no	no	yes
21	24	7:22139658	rs1859799	STEAP1B	yes			no	no	no	no	no	no	yes	no
21	24	7:22138141	rs10264093	STEAP1B	yes			no	no	no	no	no	no	yes	yes
21	24	7:22141094	rs4351324	STEAP1B	yes	yes	yes	no	no	no	no	no	no	yes
22	25	7:124405738	rs1557969	GPR37	yes	yes	yes	yes	yes	yes	yes	no	no	yes	no
22	25	7:124570788	rs6948181	IQUB	yes	yes		no	no	no	no	no	no	yes
22	25	7:124462081	rs727505	POT1	yes			no	no	no	no	no	no	no	no
22	25	7:124543303	rs6960139	POT1	yes	yes	yes	no	no	no	no	yes	no	no	no
22	25	7:124480075	rs6952721	POT1	yes			no	no	no	no	no	no	no	no
22	25	7:124486413	rs10264060	POT1	yes			no	no	no	no			no	no
22	25	7:124543311	rs6973447	POT1	yes	yes	yes	no	no	no	no	no	no	no	no
22	25	7:124459852	rs7790856	POT1	yes			no	no	no	no			no	no
22	25	7:124498035	rs12111865	POT1	yes			no	no	no	yes			no	no
22	25	7:124570788	rs6948181	POT1	yes			no	no	no	no	no	no	no	no
22	25	7:124486413	rs10264060	TMEM229A	yes			no	no	no	no				no
22	25	7:124570788	rs6948181	WASL	yes	yes	yes	no	no	no	no	no	no	no
23	26	7:130745080	rs10954297	MKLN1	yes	yes	yes	no	no	no	no	no	no	no	no
23	26	7:130746465	rs7788574	MKLN1	yes	yes	yes	no	no	no	no	no	no	no	no
23	26	7:130746632	rs4731733	MKLN1	yes	yes	yes	no	no	no	no	no	no	no	no
23	26	7:130751008	rs6963209	MKLN1	yes	yes	yes	no	no	no	no	no	no	no	no
23	26	7:130751696	rs2043925	MKLN1	yes	yes	yes	no	yes	no	no	no	no	no	no
23	26	7:130754741	rs4731740	MKLN1	yes	yes	yes	yes	no	no	no			no
23	26	7:130754812	rs4731742	MKLN1	yes	yes	yes	yes	no	no	no	no	yes	no
23	26	7:130755755	rs11315634	MKLN1	yes	yes	yes	no	no	no	no			no
23	26	7:130756299	rs6979872	MKLN1	yes	yes	yes	no	no	no	no	no	no	no	no
23	26	7:130758112	rs4731745	MKLN1	yes	yes	yes	no	no	no	no	no	no	no
23	26	7:130759798	rs1036646	MKLN1	yes	yes	yes	yes	yes	no	no	no	no	no
23	26	7:130761017	rs4731746	MKLN1	yes	yes	yes	yes	yes	no	yes	no	no	no	no
23	26	7:130745431	rs12155250	MKLN1	yes	yes	yes	no	no	no	no	no	yes	no	no
23	26	7:130741571	rs141211375	MKLN1	yes	yes	yes	yes	yes	yes	no			no
23	26	7:130741741	rs10669824	MKLN1	yes	yes	yes	yes	no	yes	no			no
23	26	7:130741745	rs28523593	MKLN1	yes	yes	yes	yes	no	yes	no			no
23	26	7:130741961	rs7802953	MKLN1	yes	yes	yes	yes	no	yes	yes	no	no	no	no
23	26	7:130742671	rs2398729	MKLN1	yes	yes	yes	yes	no	no	yes	yes	no	no	no
23	26	7:130742700	rs2398730	MKLN1	yes	yes	yes	yes	no	no	yes	no	no	no	no
23	26	7:130745452	rs11771224	MKLN1	yes	yes	yes	no	no	no	no	no	no	no	no
23	26	7:130745809	rs12154678	MKLN1	yes	yes	yes	no	no	no	no	no	no	no	no
23	26	7:130746179	rs7806804	MKLN1	yes	yes	yes	yes	no	no	no	no	no	no	no
23	26	7:130747213	rs71584830	MKLN1	yes	yes	yes	no	no	no	no			no
23	26	7:130748468	rs4728203	MKLN1	yes	yes	yes	no	no	no	no	no	no	no
23	26	7:130748984	rs11315011	MKLN1	yes	yes	yes	no	no	no	no			no
23	26	7:130749873	rs144674297	MKLN1	yes	yes	yes	no	no	no	no			no
23	26	7:130749898	rs77068957	MKLN1	yes	yes	yes	no	no	no	no			no
23	26	7:130750088	rs4731738	MKLN1	yes	yes	yes	no	no	no	no	yes	yes	no
23	26	7:130750286	rs4731739	MKLN1	yes	yes	yes	no	no	no	no			no
23	26	7:130750534	rs33942348	MKLN1	yes	yes	yes	no	no	no	no			no	no
23	26	7:130750648	rs143996937	MKLN1	yes	yes	yes	no	no	no	no			no
23	26	7:130750653	rs59500864	MKLN1	yes	yes	yes	no	no	no	no			no
23	26	7:130751957	rs4510791	MKLN1	yes	yes	yes	yes	yes	no	no	yes	yes	no	no
23	26	7:130752908	rs138517210	MKLN1	yes	yes	yes	yes	yes	no	no			no
23	26	7:130753991	rs56394614	MKLN1	yes	yes	yes	yes	no	no	yes	no	no	no	no
23	26	7:130754734	rs4728206	MKLN1	yes	yes	yes	yes	no	no	no			no
23	26	7:130754944	rs4731743	MKLN1	yes	yes	yes	yes	no	no	no	no	no	no	no
23	26	7:130755764	rs80111506	MKLN1	yes	yes	yes	no	no	no	no			no
23	26	7:130756929	rs6946619	MKLN1	yes	yes	yes	yes	yes	no	yes			no
23	26	7:130757122	rs4731744	MKLN1	yes	yes	yes	yes	yes	no	yes	no	no	no	no
23	26	7:130757740	rs10954299	MKLN1	yes	yes	yes	yes	yes	no	no	no	yes	no	no
23	26	7:130758461	rs12668967	MKLN1	yes	yes	yes	no	yes	no	no	no	no	no	no
23	26	7:130758529	rs12671219	MKLN1	yes	yes	yes	no	yes	no	no	no	no	no	no
23	26	7:130760318	rs66871626	MKLN1	yes	yes	yes	yes	yes	no	no	no	no	no	no
23	26	7:130761235	rs10954300	MKLN1	yes	yes	yes	yes	yes	no	no	yes	no	no	no
23	26	7:130763041	rs5887493	MKLN1	yes	yes	yes	yes	no	no	no			no
23	26	7:130764475	rs7801167	MKLN1	yes	yes	yes	yes	yes	no	no	no	no	no	no
23	26	7:130741913	rs11385718	MKLN1	yes	yes	yes	yes	no	yes	yes			no
23	26	7:130746606	rs13231112	MKLN1	yes	yes	yes	no	no	no	no	no	no	no	no
23	26	7:130751320	rs6943502	MKLN1	yes	yes	yes	no	no	no	no	yes	yes	no	no
23	26	7:130741746	rs10583361	MKLN1	yes	yes	yes	yes	no	yes	no			no
23	26	7:130743148	rs2164204	MKLN1	yes	yes	yes	yes	no	no	no	no	no	no	no
23	26	7:130743218	rs2117495	MKLN1	yes	yes	yes	yes	no	no	no	no	no	no	no
23	26	7:130745635	rs12154369	MKLN1	yes	yes	yes	no	no	no	no	no	no	no	no
23	26	7:130746088	rs7787551	MKLN1	yes	yes	yes	yes	no	no	no	no	yes	no	no
23	26	7:130746400	rs10592225	MKLN1	yes	yes	yes	yes	no	no	no			no
23	26	7:130746493	rs13228326	MKLN1	yes	yes	yes	no	no	no	no	no	no	no	no
23	26	7:130747306	rs7793008	MKLN1	yes	yes	yes	no	no	no	no	no	no	no	no
23	26	7:130749926	rs4728205	MKLN1	yes	yes	yes	no	no	no	no			no
23	26	7:130750634	rs60732660	MKLN1	yes	yes	yes	no	no	no	no			no
23	26	7:130751832	rs13242887	MKLN1	yes	yes	yes	yes	yes	no	no	no	no	no	no
23	26	7:130755309	rs11301480	MKLN1	yes	yes	yes	yes	yes	no	no			no
23	26	7:130758576	rs12669378	MKLN1	yes	yes	yes	no	yes	no	no	yes	no	no	no
23	26	7:130745149	rs10954298	MKLN1	yes	yes	yes	no	no	no	no	yes	no	no	no
23	26	7:130747218	rs67127725	MKLN1	yes	yes	yes	no	no	no	no			no
23	26	7:130749192	rs7786137	MKLN1	yes	yes	yes	no	no	no	no	no	no	no
23	26	7:130751271	rs6943729	MKLN1	yes	yes	yes	no	no	no	no	no	no	no	no
23	26	7:130762771	rs10954301	MKLN1	yes	yes	yes	yes	yes	no	no	no	no	no	no
23	26	7:130746633	rs4731734	MKLN1	yes	yes	yes	no	no	no	no	no	no	no	no
23	26	7:130747172	rs71584827	MKLN1	yes	yes	yes	no	no	no	no	no	no	no
23	26	7:130749887	rs375346159	MKLN1	yes	yes	yes	no	no	no	no			no
23	26	7:130749906	rs4728204	MKLN1	yes	yes	yes	no	no	no	no			no
23	26	7:130753580	rs11971416	MKLN1	yes	yes	yes	yes	no	yes	no	no	no	no	no
23	26	7:130754704	rs34167898	MKLN1	yes	yes	yes	yes	no	no	no			no
23	26	7:130756526	rs67969611	MKLN1	yes	yes	yes	no	no	no	no			no
23	26	7:130758381	rs13239769	MKLN1	yes	yes	yes	no	yes	no	no	no	no	no	no
23	26	7:130766281	rs66754621	MKLN1	yes	yes	yes	yes	no	no	no	no	no	no	no
23	26	7:130741484	rs11487143	MKLN1	yes	yes	yes	yes	yes	no	no	no	no	no	no
23	26	7:130741755	rs7785763	MKLN1	yes	yes	yes	yes	no	yes	no			no
23	26	7:130742066	rs7803075	MKLN1	yes	yes	yes	yes	yes	yes	yes	no	yes	no	no
23	26	7:130750971	rs6942863	MKLN1	yes	yes	yes	no	no	no	no	no	no	no	no
23	26	7:130752498	rs6959116	MKLN1		yes	yes	yes	yes	no	no	no	no	no	no
23	26	7:130754744	rs4731741	MKLN1	yes	yes	yes	yes	no	no	no			no
23	26	7:130763709	rs6966906	MKLN1	yes	yes	yes	yes	yes	no	no	yes	yes	no	no
23	26	7:130746689	rs4731735	MKLN1	yes	yes	yes	no	no	no	no	no	no	no	no
23	26	7:130749033	rs7802739	MKLN1	yes	yes	yes	no	no	no	no	no	no	no	no
23	26	7:130764515	rs11971522	MKLN1	yes	yes	yes	yes	yes	no	no	no	no	no	no
24	27	8:21951009	rs6994183	BMP1	yes	yes	yes	no	yes	no	no	no	no	no
24	27	8:21958843	rs71544853	BMP1	yes	yes	yes	no	yes	no	no	yes	no	no
24	27	8:21950759	rs62493996	BMP1	yes	yes	yes	no	yes	no	no	no	no	no
24	27	8:21958831	rs1968870	BMP1	yes	yes	yes	no	yes	no	no	no	no	no
24	27	8:21968897	rs28604896	BMP1	yes	yes	yes	yes	no	no	no	no	no	no
24	27	8:21971961	rs11446222	BMP1	yes	yes	yes	no	no	no	no	yes	no	no
24	27	8:21964802	rs1552286	BMP1	yes	yes	yes	yes	no	no	no	yes	yes	no	no
24	27	8:21962451	rs147216842	BMP1	yes	yes	yes	no	no	no	no	no	no	no
24	27	8:21963368	rs56953221	BMP1	yes	yes	yes	no	no	no	no	no	no	no
24	27	8:21964802	rs1552286	DMTN	yes	yes		yes	no	no	no	yes	yes	no	no
24	27	8:21968897	rs28604896	DMTN	yes	yes		yes	no	no	no	no	no	no
24	27	8:21950759	rs62493996	DMTN	yes	yes		no	yes	no	no	no	no	no
24	27	8:21951009	rs6994183	DMTN	yes	yes		no	yes	no	no	no	no	no
24	27	8:21971961	rs11446222	DMTN	yes	yes		no	no	no	no	yes	no	no
24	27	8:21951009	rs6994183	FAM160B2	yes	yes	yes	no	yes	no	no	no	no	no
24	27	8:21950759	rs62493996	FAM160B2	yes	yes	yes	no	yes	no	no	no	no	no
24	27	8:21958831	rs1968870	FAM160B2	yes	yes	yes	no	yes	no	no	no	no	yes
24	27	8:21963368	rs56953221	FAM160B2	yes	yes	yes	no	no	no	no	no	no	no
24	27	8:21968897	rs28604896	FAM160B2	yes	yes	yes	yes	no	no	no	no	no	yes
24	27	8:21975006	rs10090648	FAM160B2	yes	yes	yes	yes	yes	no	no	no	no	yes	no
24	27	8:21962451	rs147216842	FAM160B2	yes	yes	yes	no	no	no	no	no	no	no
24	27	8:21975020	rs71544855	FAM160B2	yes	yes	yes	yes	yes	no	no	yes	no	yes
24	27	8:21958843	rs71544853	FAM160B2	yes	yes	yes	no	yes	no	no	yes	no	yes
24	27	8:21974991	rs10110714	FAM160B2	yes	yes	yes	yes	yes	no	no	no	no	yes	no
24	27	8:21964802	rs1552286	FAM160B2	yes	yes	yes	yes	no	no	no	yes	yes	no	no
24	27	8:21971961	rs11446222	FAM160B2	yes	yes	yes	no	no	no	no	yes	no	no
24	27	8:21962451	rs147216842	FGF17	yes			no	no	no	no	no	no	no
24	27	8:21951009	rs6994183	HR	yes	yes	yes	no	yes	no	no	no	no	no
24	27	8:21975020	rs71544855	HR	yes	yes	yes	yes	yes	no	no	yes	no	no
24	27	8:21958831	rs1968870	HR	yes	yes	yes	no	yes	no	no	no	no	no
24	27	8:21962451	rs147216842	HR	yes	yes	yes	no	no	no	no	no	no	no
24	27	8:21975006	rs10090648	HR	yes	yes	yes	yes	yes	no	no	no	no	no	no
24	27	8:21964802	rs1552286	HR	yes	yes	yes	yes	no	no	no	yes	yes	no	no
24	27	8:21958843	rs71544853	HR	yes	yes	yes	no	yes	no	no	yes	no	no
24	27	8:21974991	rs10110714	HR	yes	yes	yes	yes	yes	no	no	no	no	no	no
24	27	8:21963368	rs56953221	HR	yes	yes	yes	no	no	no	no	no	no	no
24	27	8:21968897	rs28604896	HR	yes	yes	yes	yes	no	no	no	no	no	no
24	27	8:21950759	rs62493996	HR	yes	yes	yes	no	yes	no	no	no	no	no
24	27	8:21971961	rs11446222	HR	yes	yes	yes	no	no	no	no	yes	no	no
24	27	8:21950759	rs62493996	LGI3	yes	yes	yes	no	yes	no	no	no	no	no
24	27	8:21951009	rs6994183	LGI3	yes	yes	yes	no	yes	no	no	no	no	no
24	27	8:21971961	rs11446222	LGI3	yes	yes	yes	no	no	no	no	yes	no	no
24	27	8:21968897	rs28604896	LGI3	yes	yes	yes	yes	no	no	no	no	no	no
24	27	8:21962451	rs147216842	LGI3	yes	yes	yes	no	no	no	no	no	no	no
24	27	8:21963368	rs56953221	LGI3	yes	yes	yes	no	no	no	no	no	no	no
24	27	8:21964802	rs1552286	LGI3	yes	yes	yes	yes	no	no	no	yes	yes	no	no
24	27	8:21950759	rs62493996	NPM2	yes	yes		no	yes	no	no	no	no	no
24	27	8:21951009	rs6994183	NPM2	yes	yes		no	yes	no	no	no	no	no
24	27	8:21950759	rs62493996	NUDT18	yes	yes	yes	no	yes	no	no	no	no
24	27	8:21964802	rs1552286	NUDT18	yes	yes	yes	yes	no	no	no	yes	yes		yes
24	27	8:21963368	rs56953221	NUDT18	yes	yes	yes	no	no	no	no	no	no
24	27	8:21951009	rs6994183	NUDT18	yes			no	yes	no	no	no	no
24	27	8:21958831	rs1968870	NUDT18	yes	yes	yes	no	yes	no	no	no	no
24	27	8:21971961	rs11446222	NUDT18	yes	yes	yes	no	no	no	no	yes	no
24	27	8:21975006	rs10090648	NUDT18	yes	yes	yes	yes	yes	no	no	no	no		yes
24	27	8:21974991	rs10110714	NUDT18	yes	yes	yes	yes	yes	no	no	no	no		yes
24	27	8:21962451	rs147216842	NUDT18	yes	yes	yes	no	no	no	no	no	no
24	27	8:21975020	rs71544855	NUDT18	yes	yes	yes	yes	yes	no	no	yes	no
24	27	8:21968897	rs28604896	NUDT18	yes	yes	yes	yes	no	no	no	no	no
24	27	8:21958843	rs71544853	NUDT18	yes	yes	yes	no	yes	no	no	yes	no
24	27	8:21962451	rs147216842	PHYHIP	yes	yes		no	no	no	no	no	no	no
24	27	8:21950759	rs62493996	REEP4	yes	yes	yes	no	yes	no	no	no	no	no
24	27	8:21951009	rs6994183	REEP4	yes	yes	yes	no	yes	no	no	no	no	no
24	27	8:21975006	rs10090648	REEP4	yes	yes	yes	yes	yes	no	no	no	no	no	no
24	27	8:21958831	rs1968870	REEP4	yes	yes	yes	no	yes	no	no	no	no	no
24	27	8:21963368	rs56953221	REEP4	yes	yes	yes	no	no	no	no	no	no	no
24	27	8:21964802	rs1552286	REEP4	yes	yes	yes	yes	no	no	no	yes	yes	no	no
24	27	8:21968897	rs28604896	REEP4	yes	yes	yes	yes	no	no	no	no	no	no
24	27	8:21974991	rs10110714	REEP4	yes	yes	yes	yes	yes	no	no	no	no	no	no
24	27	8:21962451	rs147216842	REEP4	yes	yes	yes	no	no	no	no	no	no	no
24	27	8:21975020	rs71544855	REEP4	yes	yes	yes	yes	yes	no	no	yes	no	no
24	27	8:21958843	rs71544853	REEP4	yes	yes	yes	no	yes	no	no	yes	no	no
24	27	8:21971961	rs11446222	REEP4	yes	yes	yes	no	no	no	no	yes	no	no
24	27	8:21950759	rs62493996	SFTPC	yes	yes	yes	no	yes	no	no	no	no	no
24	27	8:21951009	rs6994183	SFTPC	yes	yes	yes	no	yes	no	no	no	no	no
24	27	8:21958831	rs1968870	SFTPC	yes	yes		no	yes	no	no	no	no	no
24	27	8:21958843	rs71544853	SFTPC	yes	yes		no	yes	no	no	yes	no	no
24	27	8:21964802	rs1552286	SFTPC	yes	yes	yes	yes	no	no	no	yes	yes	no	no
24	27	8:21962451	rs147216842	SFTPC	yes	yes	yes	no	no	no	no	no	no	no
24	27	8:21963368	rs56953221	SFTPC	yes	yes	yes	no	no	no	no	no	no	no
24	27	8:21968897	rs28604896	SFTPC	yes	yes	yes	yes	no	no	no	no	no	no
24	27	8:21971961	rs11446222	SFTPC	yes	yes	yes	no	no	no	no	yes	no	no
24	27	8:21951009	rs6994183	XPO7	yes	yes	yes	no	yes	no	no	no	no	no
24	27	8:21962451	rs147216842	XPO7	yes	yes	yes	no	no	no	no	no	no	no
25	28	8:72863438	rs2120470	LACTB2	yes	yes	yes	no	no	no	no	no	no	no
25	28	8:72864240	rs13263376	LACTB2	yes	yes	yes	yes	yes	no	no	no	no	no
25	28	8:72863438	rs2120470	MSC	yes	yes	yes	no	no	no	no	no	no	yes	no
25	28	8:72864240	rs13263376	MSC	yes	yes	yes	yes	yes	no	no	no	no	yes	no
25	28	8:72866006	rs6983160	MSC	yes	yes	yes	yes	no	no	no	no	no	yes	no
25	28	8:72871111	rs1481853	MSC	yes	yes	yes	yes	yes	yes	yes	no	yes	yes	no
25	28	8:72871111	rs1481853	RDH10	yes	yes	yes	yes	yes	yes	yes	no	yes	no
25	28	8:72864240	rs13263376	RP11-383H13.1	yes	yes	yes	yes	yes	no	no	no	no	yes
25	28	8:72866006	rs6983160	RP11-383H13.1	yes	yes	yes	yes	no	no	no	no	no	yes
25	28	8:72871111	rs1481853	RP11-383H13.1	yes	yes	yes	yes	yes	yes	yes	no	yes	yes
25	28	8:72863438	rs2120470	RP11-383H13.1	yes	yes	yes	no	no	no	no	no	no	yes
25	28	8:72871111	rs1481853	RPL7	yes	yes	yes	yes	yes	yes	yes	no	yes	no
25	28	8:72871111	rs1481853	TRPA1	yes	yes		yes	yes	yes	yes	no	yes	yes	no
25	28	8:72863438	rs2120470	XKR9	yes	yes	yes	no	no	no	no	no	no	no
25	28	8:72864240	rs13263376	XKR9	yes	yes	yes	yes	yes	no	no	no	no	no
26	29	9:12696499	rs2762461	MPDZ		yes		yes	no	no	no	yes	no	no	yes
26	29	9:12696478	rs2762460	MPDZ		yes		yes	no	no	no	no	no	no	no
26	29	9:12703484	rs2733831	TYRP1	yes	yes		yes	no	no	no	no	no	yes	yes
26	29	9:12692252	rs2733836	TYRP1	yes	yes		yes	no	no	no	no	no	no	no
26	29	9:12656509	rs10809813	TYRP1		yes		no	no	no	no	no	no	no
26	29	9:12677181	rs13296454	TYRP1	yes	yes		yes	no	no	no	yes	no	yes	no
26	29	9:12682663	rs10809826	TYRP1	yes	yes		yes	no	no	no	no	no	yes
26	29	9:12691618	rs12377703	TYRP1	yes	yes		yes	no	no	no	yes	no	no	no
26	29	9:12692280	rs2762458	TYRP1	yes	yes		yes	no	no	no	no	no	no	yes
26	29	9:12696499	rs2762461	TYRP1	yes	yes		yes	no	no	no	yes	no	no	yes
26	29	9:12654578	rs995263	TYRP1		yes		no	no	no	no	yes	no	no	no
26	29	9:12696478	rs2762460	TYRP1	yes	yes		yes	no	no	no	no	no	no	yes
26	29	9:12704725	rs2733832	TYRP1	yes	yes		yes	no	no	no	no	no	yes	no
26	29	9:12677471	rs13297008	TYRP1	yes	yes		yes	no	no	no	no	no	yes	no
26	29	9:12668805	rs10960748	TYRP1	yes	yes		yes	no	no	no	no	no	yes	no
27	30	9:21803880	rs871024	C9orf53	yes	yes		yes	yes	no	no	no	no
27	30	9:21808605	rs57161253	C9orf53	yes	yes		yes	no	no	no	no	no
27	30	9:21804693	rs869329	C9orf53	yes	yes		yes	yes	no	no	no	no
27	30	9:21825075	rs7852450	C9orf53	yes	yes		no	no	no	no	no	no
27	30	9:21817754	rs7027989	C9orf53	yes	yes		yes	no	no	yes	no	no
27	30	9:21829416	rs5896953	C9orf53	yes	yes		yes	yes	no	no	no	no
27	30	9:21804617	rs869330	C9orf53	yes	yes		yes	yes	no	no	no	no
27	30	9:21803729	rs58654170	C9orf53	yes	yes		yes	yes	yes	no	yes	no
27	30	9:21805208	rs80138396	C9orf53	yes	yes		yes	yes	no	no	yes	no
27	30	9:21805208	rs80138396	CDKN2A	yes	yes	yes	yes	yes	no	no	yes	no	no
27	30	9:21829416	rs5896953	CDKN2A	yes	yes	yes	yes	yes	no	no	no	no	no
27	30	9:21803729	rs58654170	CDKN2A	yes	yes	yes	yes	yes	yes	no	yes	no	no
27	30	9:21804617	rs869330	CDKN2A	yes	yes	yes	yes	yes	no	no	no	no	no	no
27	30	9:21825075	rs7852450	CDKN2A	yes	yes	yes	no	no	no	no	no	no	no	no
27	30	9:21803880	rs871024	CDKN2A	yes	yes	yes	yes	yes	no	no	no	no	no	no
27	30	9:21808605	rs57161253	CDKN2A	yes	yes	yes	yes	no	no	no	no	no	no
27	30	9:21817754	rs7027989	CDKN2A	yes	yes	yes	yes	no	no	yes	no	no	no	no
27	30	9:21804693	rs869329	CDKN2A	yes	yes	yes	yes	yes	no	no	no	no	no	no
27	30	9:21817754	rs7027989	CDKN2B	yes	yes	yes	yes	no	no	yes	no	no	no	no
27	30	9:21825075	rs7852450	CDKN2B	yes	yes	yes	no	no	no	no	no	no	no	no
27	30	9:21803880	rs871024	CDKN2B	yes	yes	yes	yes	yes	no	no	no	no	no	no
27	30	9:21804693	rs869329	CDKN2B	yes	yes	yes	yes	yes	no	no	no	no	no	no
27	30	9:21808605	rs57161253	CDKN2B	yes	yes	yes	yes	no	no	no	no	no	no
27	30	9:21829416	rs5896953	CDKN2B	yes	yes	yes	yes	yes	no	no	no	no	no
27	30	9:21804617	rs869330	CDKN2B	yes	yes	yes	yes	yes	no	no	no	no	no	no
27	30	9:21803729	rs58654170	CDKN2B	yes	yes	yes	yes	yes	yes	no	yes	no	no
27	30	9:21805208	rs80138396	CDKN2B	yes	yes	yes	yes	yes	no	no	yes	no	no
27	30	9:21808605	rs57161253	DMRTA1	yes	yes	yes	yes	no	no	no	no	no
27	30	9:21804617	rs869330	KLHL9	yes	yes		yes	yes	no	no	no	no	no	no
27	30	9:21805208	rs80138396	KLHL9	yes	yes		yes	yes	no	no	yes	no	no
27	30	9:21803880	rs871024	KLHL9	yes	yes	yes	yes	yes	no	no	no	no	no	no
27	30	9:21808605	rs57161253	KLHL9	yes	yes	yes	yes	no	no	no	no	no	no
27	30	9:21803729	rs58654170	KLHL9	yes	yes	yes	yes	yes	yes	no	yes	no	no
27	30	9:21804693	rs869329	KLHL9	yes	yes		yes	yes	no	no	no	no	no	no
27	30	9:21804693	rs869329	MTAP	yes	yes	yes	yes	yes	no	no	no	no	yes	no
27	30	9:21808605	rs57161253	MTAP	yes	yes	yes	yes	no	no	no	no	no	yes
27	30	9:21804617	rs869330	MTAP	yes	yes	yes	yes	yes	no	no	no	no	yes	no
27	30	9:21803880	rs871024	MTAP	yes	yes	yes	yes	yes	no	no	no	no	yes	no
27	30	9:21825075	rs7852450	MTAP	yes			no	no	no	no	no	no	yes	no
27	30	9:21829416	rs5896953	MTAP	yes			yes	yes	no	no	no	no	yes
27	30	9:21803729	rs58654170	MTAP	yes	yes	yes	yes	yes	yes	no	yes	no	yes
27	30	9:21817754	rs7027989	MTAP	yes			yes	no	no	yes	no	no	yes	no
27	31	9:21965232	rs2188127	C9orf53	yes	yes		yes	yes	yes	yes	no	no
27	31	9:21970427	rs2518719	C9orf53	yes	yes		yes	yes	no	no	yes	no
27	31	9:21987584	rs3731204	C9orf53	yes	yes		no	yes	no	no	no	no
27	31	9:21956492	rs2027939	C9orf53	yes	yes		no	no	no	no	no	no
27	31	9:21993964	rs2811711	C9orf53	yes	yes		yes	yes	yes	no	no	no
27	31	9:21984661	rs3731217	CDKN2A	yes	yes	yes	no	no	no	no	no	no	no	no
27	31	9:21993964	rs2811711	CDKN2A	yes	yes	yes	yes	yes	yes	no	no	no	no	no
27	31	9:21965232	rs2188127	CDKN2A	yes	yes		yes	yes	yes	yes	no	no	no
27	31	9:21980941	rs13297747	CDKN2A	yes	yes	yes	no	no	no	no	no	no	no
27	31	9:21983914	rs3731222	CDKN2A	yes	yes	yes	no	no	no	no	yes	no	no	no
27	31	9:21989477	rs3731198	CDKN2A	yes	yes	yes	no	no	no	no	yes	yes	no	no
27	31	9:21987584	rs3731204	CDKN2A	yes	yes	yes	no	yes	no	no	no	no	no	no
27	31	9:21970427	rs2518719	CDKN2A	yes	yes	yes	yes	yes	no	no	yes	no	no	no
27	31	9:21956492	rs2027939	CDKN2B	yes	yes	yes	no	no	no	no	no	no	no	no
27	31	9:21989477	rs3731198	CDKN2B	yes	yes	yes	no	no	no	no	yes	yes	no	no
27	31	9:21965232	rs2188127	CDKN2B	yes	yes	yes	yes	yes	yes	yes	no	no	no
27	31	9:21980941	rs13297747	CDKN2B	yes	yes	yes	no	no	no	no	no	no	no
27	31	9:21993964	rs2811711	CDKN2B	yes	yes	yes	yes	yes	yes	no	no	no	no	no
27	31	9:21970427	rs2518719	CDKN2B	yes	yes	yes	yes	yes	no	no	yes	no	no	no
27	31	9:21987584	rs3731204	CDKN2B	yes	yes	yes	no	yes	no	no	no	no	no	no
27	31	9:21993964	rs2811711	MTAP	yes	yes	yes	yes	yes	yes	no	no	no	no	no
27	31	9:21956492	rs2027939	MTAP	yes			no	no	no	no	no	no	no	no
27	31	9:21965232	rs2188127	MTAP	yes	yes	yes	yes	yes	yes	yes	no	no	no
27	31	9:21989477	rs3731198	MTAP	yes	yes	yes	no	no	no	no	yes	yes	no	no
27	31	9:21970427	rs2518719	MTAP	yes	yes	yes	yes	yes	no	no	yes	no	no	no
27	31	9:21984661	rs3731217	MTAP	yes	yes	yes	no	no	no	no	no	no	no	no
27	31	9:21987584	rs3731204	MTAP	yes	yes	yes	no	yes	no	no	no	no	no	no
27	31	9:21983914	rs3731222	MTAP	yes	yes	yes	no	no	no	no	yes	no	no	no
27	32	9:21995044	rs55797833	C9orf53	yes	yes		yes	yes	yes	yes
27	32	9:21995044	rs55797833	CDKN2A	yes	yes	yes	yes	yes	yes	yes
27	32	9:22049456	rs112096783	CDKN2A	yes	yes		no	yes	no	no	no	no
27	32	9:21995044	rs55797833	CDKN2B	yes	yes	yes	yes	yes	yes	yes
27	32	9:22049456	rs112096783	CDKN2B	yes	yes	yes	no	yes	no	no	no	no
27	32	9:21995044	rs55797833	MTAP	yes	yes	yes	yes	yes	yes	yes
27	32	9:22049456	rs112096783	MTAP	yes	yes	yes	no	yes	no	no	no	no
27	33	9:21964331	rs140938832	C9orf53	yes	yes		no	no	no	no	no	no
27	33	9:21968159	rs3088440	C9orf53	yes	yes		yes	no	no	no	no	no
27	33	9:21951902	rs12349081	C9orf53	yes	yes		no	no	no	no		no
27	33	9:21958524	rs717326	C9orf53	yes	yes		no	no	no	no	no	no
27	33	9:21962977	rs145546943	C9orf53	yes	yes		no	no	no	no	yes	no
27	33	9:21956230	rs9657608	C9orf53	yes	yes		no	no	no	no	no	no
27	33	9:21959860	rs148891771	C9orf53	yes	yes		no	no	no	no	yes	yes
27	33	9:21954071	rs62556541	C9orf53	yes	yes		no	no	no	no	no	no
27	33	9:21964866	rs77560034	C9orf53	yes	yes		yes	no	no	no	yes	no
27	33	9:21958524	rs717326	CDKN2A	yes	yes	yes	no	no	no	no	no	no	no	no
27	33	9:21964331	rs140938832	CDKN2A	yes	yes		no	no	no	no	no	no	no
27	33	9:21968159	rs3088440	CDKN2A	yes	yes	yes	yes	no	no	no	no	no	no	no
27	33	9:21981583	rs4074785	CDKN2A	yes	yes	yes	no	no	no	no	no	no	no	no
27	33	9:21962977	rs145546943	CDKN2A	yes	yes		no	no	no	no	yes	no	no
27	33	9:22042086	rs12352425	CDKN2A	yes	yes		no	yes	no	no	no	no	no	no
27	33	9:21951902	rs12349081	CDKN2A	yes	yes		no	no	no	no		no	no	no
27	33	9:21954071	rs62556541	CDKN2A		yes		no	no	no	no	no	no	no	no
27	33	9:22052068	rs62560775	CDKN2A	yes	yes	yes	yes	yes	no	no			no	no
27	33	9:22005330	rs3217986	CDKN2A	yes	yes	yes	yes	no	no	no	no	no	no	no
27	33	9:21964866	rs77560034	CDKN2A	yes	yes		yes	no	no	no	yes	no	no
27	33	9:21958524	rs717326	CDKN2B	yes	yes	yes	no	no	no	no	no	no	no	no
27	33	9:22005330	rs3217986	CDKN2B	yes	yes	yes	yes	no	no	no	no	no	no	no
27	33	9:21962977	rs145546943	CDKN2B	yes	yes	yes	no	no	no	no	yes	no	no
27	33	9:22042086	rs12352425	CDKN2B	yes	yes	yes	no	yes	no	no	no	no	no	no
27	33	9:22052068	rs62560775	CDKN2B	yes	yes	yes	yes	yes	no	no			no	no
27	33	9:21951902	rs12349081	CDKN2B	yes			no	no	no	no		no	no	no
27	33	9:21956230	rs9657608	CDKN2B	yes	yes	yes	no	no	no	no	no	no	no	no
27	33	9:21964331	rs140938832	CDKN2B	yes	yes	yes	no	no	no	no	no	no	no
27	33	9:21964866	rs77560034	CDKN2B	yes	yes	yes	yes	no	no	no	yes	no	no
27	33	9:21981583	rs4074785	CDKN2B	yes	yes	yes	no	no	no	no	no	no	no	no
27	33	9:22016173	rs10217269	CDKN2B	yes	yes	yes	no	no	no	no	no	no	no
27	33	9:21968159	rs3088440	CDKN2B	yes	yes	yes	yes	no	no	no	no	no	no	no
27	33	9:22005330	rs3217986	KLHL9	yes	yes	yes	yes	no	no	no	no	no	no	no
27	33	9:21956230	rs9657608	MTAP	yes			no	no	no	no	no	no	no	no
27	33	9:21959860	rs148891771	MTAP	yes			no	no	no	no	yes	yes	no
27	33	9:21964331	rs140938832	MTAP	yes	yes	yes	no	no	no	no	no	no	no
27	33	9:21962977	rs145546943	MTAP	yes	yes	yes	no	no	no	no	yes	no	no
27	33	9:21964866	rs77560034	MTAP	yes	yes	yes	yes	no	no	no	yes	no	no
27	33	9:21951902	rs12349081	MTAP	yes			no	no	no	no		no	no	no
27	33	9:21958524	rs717326	MTAP	yes			no	no	no	no	no	no	no	no
27	33	9:22005330	rs3217986	MTAP	yes	yes	yes	yes	no	no	no	no	no	no	no
27	33	9:21968159	rs3088440	MTAP	yes	yes	yes	yes	no	no	no	no	no	no	no
27	33	9:22016173	rs10217269	MTAP	yes	yes	yes	no	no	no	no	no	no	no
27	33	9:22042086	rs12352425	MTAP	yes	yes	yes	no	yes	no	no	no	no	no	no
27	33	9:21954071	rs62556541	MTAP	yes			no	no	no	no	no	no	no	no
27	33	9:21981583	rs4074785	MTAP	yes	yes	yes	no	no	no	no	no	no	no	no
27	33	9:22052068	rs62560775	MTAP	yes	yes	yes	yes	yes	no	no			no	no
27	34	9:21997726	rs149890226	CDKN2A	yes	yes	yes	no	no	no	no
27	34	9:22011360	rs79356439	CDKN2A	yes	yes	yes	no	no	no	no		no
27	34	9:22011360	rs79356439	CDKN2B	yes	yes	yes	no	no	no	no		no
27	34	9:21997726	rs149890226	CDKN2B	yes	yes	yes	no	no	no	no
27	34	9:21997726	rs149890226	KLHL9	yes	yes	yes	no	no	no	no
27	34	9:21997726	rs149890226	MTAP	yes	yes	yes	no	no	no	no
27	34	9:22011360	rs79356439	MTAP	yes	yes	yes	no	no	no	no		no
27	34	9:22068931	rs80298469	MTAP	yes			no	no	no	no	yes	yes
27	35	9:22011083	rs76959412	CDKN2A	yes	yes	yes	no	no	no	no
27	35	9:22011083	rs76959412	CDKN2B	yes	yes	yes	no	no	no	no
27	35	9:22011083	rs76959412	MTAP	yes	yes	yes	no	no	no	no
27	35	9:22067910	rs75883022	MTAP	yes			no	no	no	no	no	no	no
28	36	9:109054417	rs10739220	ZNF462	yes	yes	yes	no	no	no	no			no	no
28	36	9:109060830	rs10739221	ZNF462	yes	yes	yes	yes	no	yes	yes	yes	no	no	no
29	37	9:110703665	rs10979118	KLF4		yes		no	no	no	no	no	no	no
29	37	9:110711586	rs1339759	KLF4	yes	yes	yes	yes	yes	no	yes		no	yes
29	37	9:110716721	rs10816599	KLF4	yes	yes	yes	no	no	no	no	no	no	yes
29	37	9:110703605	rs10979117	KLF4		yes		no	no	no	no	yes	no	no
29	37	9:110716274	rs1888621	KLF4	yes	yes	yes	no	no	no	no			yes
29	37	9:110713179	rs10816597	KLF4	yes	yes	yes	no	no	no	no			yes
29	37	9:110703980	rs12376694	KLF4		yes		no	no	no	no	no	no	yes
30	38	9:134467754	rs11794623	NTNG2		yes	yes	no	no	no	no	no	no	no
30	38	9:134468872	rs3780267	RAPGEF1	yes	yes	yes	yes	yes	no	no	no	no	yes	no
30	38	9:134466020	rs56341874	RAPGEF1	yes	yes	yes	yes	no	no	yes	no	no	yes	no
30	38	9:134463039	rs11794453	RAPGEF1	yes	yes	yes	no	no	no	no	no	no	yes
30	38	9:134467754	rs11794623	RAPGEF1	yes	yes	yes	no	no	no	no	no	no	yes
30	38	9:134471264	rs875968	RAPGEF1	yes	yes	yes	no	no	no	no	no	no	yes	no
30	38	9:134476524	rs11788332	RAPGEF1	yes	yes	yes	no	no	no	no	no	no	yes	no
30	38	9:134453976	rs3739497	RAPGEF1	yes	yes	yes	yes	no	no	no	no	no	yes	no
30	38	9:134457580	rs3780269	RAPGEF1	yes	yes	yes	no	no	no	no	no	no	yes	no
30	38	9:134465410	rs3818580	RAPGEF1	yes	yes	yes	yes	no	no	no	no	no	yes
30	38	9:134477579	rs13301422	RAPGEF1	yes	yes	yes	no	no	no	no	no	no	yes	no
30	38	9:134478221	rs13301522	RAPGEF1	yes	yes	yes	no	no	no	no	no	no	yes	no
30	38	9:134451883	rs11243438	RAPGEF1	yes	yes	yes	yes	no	no	no			yes
30	38	9:134449275	rs17538157	RAPGEF1	yes	yes	yes	no	no	no	no	no	no	yes	no
30	38	9:134448637	rs62581384	RAPGEF1	yes	yes	yes	no	no	no	no	no	no	yes	no
30	38	9:134467754	rs11794623	UCK1	yes	yes	yes	no	no	no	no	no	no	no
30	38	9:134468872	rs3780267	UCK1	yes	yes	yes	yes	yes	no	no	no	no	no	yes
30	38	9:134476524	rs11788332	UCK1	yes	yes	yes	no	no	no	no	no	no	no	yes
30	38	9:134477579	rs13301422	UCK1	yes	yes	yes	no	no	no	no	no	no	no	yes
30	38	9:134457580	rs3780269	UCK1	yes	yes	yes	no	no	no	no	no	no	no	no
30	38	9:134453976	rs3739497	UCK1	yes	yes	yes	yes	no	no	no	no	no	no	yes
30	38	9:134463039	rs11794453	UCK1	yes	yes	yes	no	no	no	no	no	no	no
30	38	9:134448637	rs62581384	UCK1	yes	yes	yes	no	no	no	no	no	no	no	yes
30	38	9:134449275	rs17538157	UCK1	yes	yes	yes	no	no	no	no	no	no	no	yes
30	38	9:134451883	rs11243438	UCK1	yes	yes	yes	yes	no	no	no			no
30	38	9:134466020	rs56341874	UCK1	yes	yes	yes	yes	no	no	yes	no	no	no	yes
30	38	9:134465410	rs3818580	UCK1	yes	yes	yes	yes	no	no	no	no	no	no
31	39	10:105668043	rs34685262	AVPI1		yes		yes	yes	yes	yes	no	no	no
31	39	10:105668179	rs35176048	AVPI1		yes		yes	yes	yes	yes	yes	yes	no
31	39	10:105649752	rs11597399	COL17A1	yes	yes		no	no	no	no	no	no	no	no
31	39	10:105645181	rs11598840	GSTO1	yes	yes	yes	no	yes	no	no	no	no	no	no
31	39	10:105655228	rs35007589	GSTO1	yes	yes	yes	yes	yes	no	yes	no	no	no	no
31	39	10:105657316	rs10786775	GSTO1	yes	yes	yes	yes	no	no	no	no	no	no
31	39	10:105658088	rs2984131	GSTO1	yes	yes	yes	no	no	no	no	no	no	no	no
31	39	10:105668179	rs35176048	GSTO1	yes	yes	yes	yes	yes	yes	yes	yes	yes	no
31	39	10:105644323	rs10786774	GSTO1	yes	yes	yes	yes	yes	no	no	no	yes	no
31	39	10:105644473		GSTO1	yes	yes	yes	yes	yes	yes	yes	no	no	no
31	39	10:105649752	rs11597399	GSTO1	yes	yes	yes	no	no	no	no	no	no	no	no
31	39	10:105656616	rs1977230	GSTO1	yes	yes	yes	no	no	no	no	no	yes	no	no
31	39	10:105668043	rs34685262	GSTO1	yes	yes	yes	yes	yes	yes	yes	no	no	no
31	39	10:105668843	rs2995264	GSTO1	yes	yes	yes	yes	yes	no	no	no	no	no	no
31	39	10:105668179	rs35176048	OBFC1	yes	yes	yes	yes	yes	yes	yes	yes	yes	no
31	39	10:105668843	rs2995264	OBFC1	yes	yes	yes	yes	yes	no	no	no	no	no	no
31	39	10:105668043	rs34685262	OBFC1	yes	yes	yes	yes	yes	yes	yes	no	no	no
31	39	10:105644323	rs10786774	SFR1	yes	yes	yes	yes	yes	no	no	no	yes	no
31	39	10:105644473		SFR1	yes	yes	yes	yes	yes	yes	yes	no	no	no
31	39	10:105645181	rs11598840	SFR1	yes	yes	yes	no	yes	no	no	no	no	no	no
31	39	10:105649752	rs11597399	SFR1	yes	yes	yes	no	no	no	no	no	no	no	no
31	39	10:105656616	rs1977230	SFR1	yes	yes	yes	no	no	no	no	no	yes	no	no
31	39	10:105659826	rs2487999	SFR1	yes	yes	yes	yes	no	no	no	yes	no	no	no
31	39	10:105668179	rs35176048	SFR1	yes	yes	yes	yes	yes	yes	yes	yes	yes	no
31	39	10:105680632	rs7907606	SFR1	yes	yes	yes	no	no	no	no	no	no	no	no
31	39	10:105694301	rs7902587	SFR1	yes	yes	yes	no	no	no	no	no	no	no	no
31	39	10:105655228	rs35007589	SFR1	yes	yes	yes	yes	yes	no	yes	no	no	no	no
31	39	10:105657316	rs10786775	SFR1	yes	yes	yes	yes	no	no	no	no	no	no
31	39	10:105658088	rs2984131	SFR1	yes	yes	yes	no	no	no	no	no	no	no	no
31	39	10:105668043	rs34685262	SFR1	yes	yes	yes	yes	yes	yes	yes	no	no	no
31	39	10:105668843	rs2995264	SFR1	yes	yes	yes	yes	yes	no	no	no	no	no	no
31	39	10:105644323	rs10786774	SLK	yes	yes	yes	yes	yes	no	no	no	yes	no
31	39	10:105649752	rs11597399	SLK	yes	yes	yes	no	no	no	no	no	no	no	no
31	39	10:105655228	rs35007589	SLK	yes	yes	yes	yes	yes	no	yes	no	no	no	no
31	39	10:105656616	rs1977230	SLK	yes	yes	yes	no	no	no	no	no	yes	no	no
31	39	10:105657316	rs10786775	SLK	yes	yes	yes	yes	no	no	no	no	no	no
31	39	10:105658088	rs2984131	SLK	yes	yes	yes	no	no	no	no	no	no	no	no
31	39	10:105659826	rs2487999	SLK	yes	yes	yes	yes	no	no	no	yes	no	no	no
31	39	10:105668043	rs34685262	SLK	yes	yes	yes	yes	yes	yes	yes	no	no	no
31	39	10:105668843	rs2995264	SLK	yes	yes	yes	yes	yes	no	no	no	no	no	no
31	39	10:105644473		SLK	yes	yes	yes	yes	yes	yes	yes	no	no	no
31	39	10:105645181	rs11598840	SLK	yes	yes	yes	no	yes	no	no	no	no	no	no
31	39	10:105668179	rs35176048	SLK	yes	yes	yes	yes	yes	yes	yes	yes	yes	no
31	39	10:105680632	rs7907606	SLK	yes	yes	yes	no	no	no	no	no	no	no	no
31	39	10:105694301	rs7902587	SLK	yes	yes	yes	no	no	no	no	no	no	yes	no
31	39	10:105655228	rs35007589	WDR96	yes			yes	yes	no	yes	no	no	no
31	39	10:105668843	rs2995264	WDR96	yes	yes	yes	yes	yes	no	no	no	no	no
31	39	10:105668043	rs34685262	WDR96	yes	yes	yes	yes	yes	yes	yes	no	no	no
31	39	10:105668179	rs35176048	WDR96	yes	yes	yes	yes	yes	yes	yes	yes	yes	no
32	40	11:16118679	rs2014828	C11orf58		yes	yes	no	no	no	no	no	no	no	no
32	40	11:16127889	rs141621628	C11orf58		yes	yes	no	no	no	no			no
32	40	11:16133413	rs4617548	C11orf58		yes	yes	yes	no	no	no	yes	yes	no	no
32	40	11:16191117	rs11447563	C11orf58		yes	yes	no	yes	no	no			no
32	40	11:16193033	rs11023859	C11orf58		yes	yes	yes	no	no	no	no	no	no	no
32	40	11:16204504	rs1349984	C11orf58		yes	yes	no	no	no	no	no	no	no	no
32	40	11:16204622	rs1349985	C11orf58		yes	yes	no	no	no	no			no	no
32	40	11:16206447	rs77621368	C11orf58		yes	yes	yes	yes	yes	yes	yes	no	no
32	40	11:16206658	rs3903292	C11orf58		yes	yes	no	yes	no	no	no	no	no	no
32	40	11:16207443	rs1455113	C11orf58		yes	yes	no	no	no	no	no	no	no	no
32	40	11:16208200	rs11316897	C11orf58		yes	yes	no	no	no	no	no	no	no
32	40	11:16214262	rs1949482	C11orf58		yes	yes	yes	no	no	no	no	no	no	no
32	40	11:16217794	rs7950736	C11orf58		yes	yes	yes	no	no	no	no	no	no	no
32	40	11:16178626	rs4620684	C11orf58		yes	yes	no	no	no	no	no	no	no
32	40	11:16194177	rs1349986	C11orf58		yes	yes	no	no	no	no			no	no
32	40	11:16203660	rs1455109	C11orf58		yes	yes	no	no	no	no	no	no	no	no
32	40	11:16208865	rs978294	C11orf58		yes	yes	no	no	no	no	no	no	no	no
32	40	11:16210084	rs7112473	C11orf58		yes	yes	no	no	no	no	no	no	no	no
32	40	11:16210374	rs7102224	C11orf58		yes	yes	no	no	no	no	no	no	no	no
32	40	11:16210951	rs111772636	C11orf58		yes	yes	no	no	no	no	yes	no	no
32	40	11:16211243	rs78995025	C11orf58		yes	yes	no	no	no	no	no	no	no
32	40	11:16214362	rs1949483	C11orf58		yes	yes	yes	no	no	no	no	no	no	no
32	40	11:16215541	rs1455115	C11orf58		yes	yes	yes	no	yes	yes	no	no	no	no
32	40	11:16215546	rs1455114	C11orf58		yes	yes	yes	no	yes	yes	no	no	no	no
32	40	11:16216473	rs7931734	C11orf58		yes	yes	yes	no	no	yes	no	no	no	no
32	40	11:16193033	rs11023859	SOX6		yes	yes	yes	no	no	no	no	no	yes	no
32	40	11:16195941	rs11023860	SOX6		yes	yes	no	no	no	no	no	no	yes	no
32	40	11:16199065	rs7118395	SOX6		yes	yes	no	no	no	no	no	no	yes	no
32	40	11:16204771	rs6486276	SOX6		yes	yes	no	no	no	no	no	no	yes	no
32	40	11:16180008	rs1455103	SOX6		yes	yes	no	no	no	no	no	no	yes	no
32	40	11:16216473	rs7931734	SOX6	yes	yes	yes	yes	no	no	yes	no	no	yes	no
32	40	11:16210496	rs7114017	SOX6		yes	yes	no	no	no	no			yes	no
32	40	11:16199606	rs10832555	SOX6		yes	yes	no	no	no	no	no	no	yes	no
32	40	11:16210374	rs7102224	SOX6		yes	yes	no	no	no	no	no	no	yes	no
32	40	11:16208865	rs978294	SOX6		yes	yes	no	no	no	no	no	no	yes	no
32	40	11:16133413	rs4617548	SOX6		yes	yes	yes	no	no	no	yes	yes	yes	no
32	40	11:16205595	rs1455111	SOX6		yes	yes	no	no	no	no	no	no	yes	no
32	40	11:16199331	rs7108091	SOX6		yes	yes	no	no	no	no	yes	yes	yes	no
32	40	11:16194177	rs1349986	SOX6		yes	yes	no	no	no	no			yes	no
32	40	11:16221683	rs1455118	SOX6		yes	yes	no	no	no	no	no	no	yes	no
32	40	11:16225741	rs7125634	SOX6		yes	yes	no	no	no	no	no	no	yes	no
32	40	11:16180974	rs1378305	SOX6		yes	yes	no	no	no	no	no	no	yes	no
32	40	11:16178626	rs4620684	SOX6	yes	yes	yes	no	no	no	no	no	no	yes
32	40	11:16204504	rs1349984	SOX6		yes	yes	no	no	no	no	no	no	yes	no
32	40	11:16221178	rs6486279	SOX6		yes	yes	no	no	no	no	no	no	yes	no
32	40	11:16211243	rs78995025	SOX6		yes	yes	no	no	no	no	no	no	yes
32	40	11:16221699	rs1455117	SOX6		yes	yes	no	no	no	no	yes	no	yes	no
32	40	11:16228137	rs10832557	SOX6	yes	yes	yes	no	no	no	no	no	no	yes	no
32	40	11:16208200	rs11316897	SOX6		yes	yes	no	no	no	no	no	no	yes
32	40	11:16228791	rs2168253	SOX6	yes	yes	yes	no	no	no	no	no	no	yes	no
32	40	11:16204622	rs1349985	SOX6		yes	yes	no	no	no	no			yes	no
32	40	11:16214262	rs1949482	SOX6	yes	yes	yes	yes	no	no	no	no	no	yes	no
32	40	11:16127889	rs141621628	SOX6	yes	yes	yes	no	no	no	no			yes
32	40	11:16226126	rs35067225	SOX6		yes	yes	no	no	no	no	no	no	yes
32	40	11:16204883	rs34890460	SOX6		yes	yes	no	no	no	no	no	no	yes
32	40	11:16224877	rs34121257	SOX6		yes	yes	no	no	no	no	no	no	yes
32	40	11:16205323	rs7926424	SOX6		yes	yes	no	no	no	no	no	no	yes	no
32	40	11:16191117	rs11447563	SOX6		yes	yes	no	yes	no	no			yes
32	40	11:16226826	rs10832556	SOX6		yes	yes	no	no	no	no	no	no	yes	no
32	40	11:16222478	rs7131157	SOX6		yes	yes	no	no	no	no	no	no	yes	no
32	40	11:16229382	rs11434598	SOX6	yes	yes	yes	no	no	no	no	no	no	yes
32	40	11:16206658	rs3903292	SOX6		yes	yes	no	yes	no	no	no	no	yes	no
32	40	11:16203660	rs1455109	SOX6		yes	yes	no	no	no	no	no	no	yes	no
32	40	11:16215546	rs1455114	SOX6	yes	yes	yes	yes	no	yes	yes	no	no	yes	no
32	40	11:16210084	rs7112473	SOX6		yes	yes	no	no	no	no	no	no	yes	no
32	40	11:16219775	rs200777629	SOX6		yes	yes	no	no	no	no	no	no	yes
32	40	11:16158420	rs9651573	SOX6		yes	yes	no	no	no	no	no	no	yes	no
32	40	11:16188877	rs2124202	SOX6		yes	yes	no	no	no	no			yes	no
32	40	11:16220882	rs6486277	SOX6		yes	yes	no	no	no	no	no	no	yes	no
32	40	11:16215541	rs1455115	SOX6	yes	yes	yes	yes	no	yes	yes	no	no	yes	no
32	40	11:16219341	rs1356647	SOX6		yes	yes	no	no	no	no	no	no	yes	no
32	40	11:16041305	rs7941496	SOX6		yes	yes	no	no	no	no	no	no	yes	no
32	40	11:16222030	rs2054095	SOX6		yes	yes	no	no	no	no	no	no	yes	no
32	40	11:16207443	rs1455113	SOX6		yes	yes	no	no	no	no	no	no	yes	no
32	40	11:16210951	rs111772636	SOX6		yes	yes	no	no	no	no	yes	no	yes
32	40	11:16229139	rs11337273	SOX6	yes	yes	yes	no	no	no	no	no	no	yes
32	40	11:16206447	rs77621368	SOX6		yes	yes	yes	yes	yes	yes	yes	no	yes
32	40	11:16086747	rs2953060	SOX6	yes	yes	yes	no	no	no	no	yes	yes	yes	no
32	40	11:16221145	rs6486278	SOX6		yes	yes	no	no	no	no	no	no	yes	no
32	40	11:16217794	rs7950736	SOX6		yes	yes	yes	no	no	no	no	no	yes	no
32	40	11:16200444	rs1455104	SOX6		yes	yes	no	no	no	no	yes	no	yes	no
32	40	11:16214362	rs1949483	SOX6	yes	yes	yes	yes	no	no	no	no	no	yes	no
32	40	11:16118679	rs2014828	SOX6		yes	yes	no	no	no	no	no	no	yes	no
33	41	11:69361386	rs12417865	CCND1	yes	yes	yes	no	no	no	no	no	no	no	no
33	41	11:69361811	rs36036870	CCND1	yes	yes	yes	no	no	no	no	no	no	no
33	41	11:69364461	rs657432	CCND1	yes	yes	yes	no	no	no	no	no	no	no	no
33	41	11:69386962	rs660963	CCND1	yes	yes	yes	no	no	no	no	no	no	no	no
33	41	11:69388907	rs11263501	CCND1	yes	yes	yes	no	no	no	no	no	no	no	no
33	41	11:69379188	rs2046493	CCND1	yes	yes	yes	yes	yes	yes	yes	no	no	no	no
33	41	11:69362414	rs1485993	CCND1	yes	yes	yes	no	no	no	no	no	no	no	no
33	41	11:69362651	rs7112343	CCND1	yes	yes	yes	no	no	no	no	no	yes	no	no
33	41	11:69364305	rs634812	CCND1	yes	yes	yes	no	no	no	no	yes	no	no	no
33	41	11:69364909	rs10908188	CCND1	yes	yes	yes	no	no	no	no	no	no	no	no
33	41	11:69366513	rs11601678	CCND1	yes	yes	yes	no	no	no	no	no	no	no	no
33	41	11:69367118	rs498136	CCND1	yes	yes	yes	no	no	no	no	yes	no	no	no
33	41	11:69367175	rs497356	CCND1	yes	yes	yes	no	no	no	no	no	no	no	no
33	41	11:69368991	rs694397	CCND1	yes	yes	yes	yes	yes	yes	no	no	no	no	no
33	41	11:69369447	rs11603459	CCND1	yes	yes	yes	yes	yes	no	no	no	no	no	no
33	41	11:69370115	rs868089	CCND1	yes	yes	yes	yes	yes	yes	yes	no	no	no	no
33	41	11:69370584	rs2001780	CCND1	yes	yes	yes	no	no	no	no	no	yes	no	no
33	41	11:69371642	rs2001671	CCND1	yes	yes	yes	no	no	no	no	yes	no	no
33	41	11:69371783	rs2006905	CCND1	yes	yes	yes	no	no	no	no	no	no	no	no
33	41	11:69371916	rs505724	CCND1	yes	yes	yes	yes	no	no	no	no	no	no	no
33	41	11:69373025	rs872515	CCND1	yes	yes	yes	no	no	no	no	no	no	no	no
33	41	11:69373584	rs9651783	CCND1	yes	yes	yes	no	no	no	yes	no	no	no	no
33	41	11:69375138	rs504293	CCND1	yes	yes	yes	no	yes	no	no	no	no	no	no
33	41	11:69375393	rs7928898	CCND1	yes	yes	yes	no	yes	no	no	yes	no	no
33	41	11:69376121	rs12421629	CCND1	yes	yes	yes	no	no	no	no	no	no	no	no
33	41	11:69376710	rs1586344	CCND1	yes	yes	yes	no	no	no	no	no	no	no
33	41	11:69377250	rs565600	CCND1	yes	yes	yes	no	no	no	no	no	no	no	no
33	41	11:69378833	rs2046494	CCND1	yes	yes	yes	yes	yes	no	no	no	no	no	no
33	41	11:69380898	rs4354713	CCND1	yes	yes	yes	no	no	no	no	no	no	no	no
33	41	11:69381152	rs640013	CCND1	yes	yes	yes	no	no	no	no	no	no	no	no
33	41	11:69382767	rs11263498	CCND1	yes	yes	yes	yes	yes	yes	yes	yes	yes	no	no
33	41	11:69383728	rs1960217	CCND1	yes	yes	yes	no	yes	no	no	no	no	no	no
33	41	11:69383768	rs1811150	CCND1	yes	yes	yes	no	yes	no	no	no	no	no
33	41	11:69383988	rs3903268	CCND1	yes	yes	yes	no	yes	no	no	no	no	no	no
33	41	11:69384920	rs11263499	CCND1	yes	yes	yes	yes	no	no	no	no	no	no	no
33	41	11:69387455	rs638640	CCND1	yes	yes	yes	no	no	no	no	no	no	no	no
33	41	11:69388143	rs652190	CCND1	yes	yes	yes	no	no	no	no	yes	no	no	no
33	41	11:69389000	rs11602223	CCND1	yes	yes	yes	no	no	no	no	no	no	no	no
33	41	11:69362414	rs1485993	MYEOV	yes	yes	yes	no	no	no	no	no	no	no	no
33	41	11:69362651	rs7112343	MYEOV	yes	yes	yes	no	no	no	no	no	yes	no	no
33	41	11:69370115	rs868089	MYEOV	yes	yes	yes	yes	yes	yes	yes	no	no	no	no
33	41	11:69371642	rs2001671	MYEOV	yes	yes	yes	no	no	no	no	yes	no	no
33	41	11:69371916	rs505724	MYEOV	yes	yes	yes	yes	no	no	no	no	no	no	no
33	41	11:69373584	rs9651783	MYEOV	yes	yes	yes	no	no	no	yes	no	no	no	no
33	41	11:69383768	rs1811150	MYEOV	yes	yes	yes	no	yes	no	no	no	no	no
33	41	11:69386962	rs660963	MYEOV	yes	yes	yes	no	no	no	no	no	no	no	no
33	41	11:69388907	rs11263501	MYEOV		yes	yes	no	no	no	no	no	no	no	no
33	41	11:69375393	rs7928898	MYEOV	yes	yes	yes	no	yes	no	no	yes	no	no
33	41	11:69381152	rs640013	MYEOV	yes	yes	yes	no	no	no	no	no	no	no	no
33	41	11:69361386	rs12417865	MYEOV	yes	yes	yes	no	no	no	no	no	no	no	no
33	41	11:69361811	rs36036870	MYEOV	yes	yes	yes	no	no	no	no	no	no	no
33	41	11:69364305	rs634812	MYEOV	yes	yes	yes	no	no	no	no	yes	no	no	no
33	41	11:69364461	rs657432	MYEOV	yes	yes	yes	no	no	no	no	no	no	no	no
33	41	11:69364909	rs10908188	MYEOV	yes	yes	yes	no	no	no	no	no	no	no	no
33	41	11:69366513	rs11601678	MYEOV	yes	yes	yes	no	no	no	no	no	no	no	no
33	41	11:69367118	rs498136	MYEOV	yes	yes	yes	no	no	no	no	yes	no	no	no
33	41	11:69367175	rs497356	MYEOV	yes	yes	yes	no	no	no	no	no	no	no	no
33	41	11:69368991	rs694397	MYEOV	yes	yes	yes	yes	yes	yes	no	no	no	no	no
33	41	11:69369447	rs11603459	MYEOV	yes	yes	yes	yes	yes	no	no	no	no	no	no
33	41	11:69370584	rs2001780	MYEOV	yes	yes	yes	no	no	no	no	no	yes	no	no
33	41	11:69371783	rs2006905	MYEOV	yes	yes	yes	no	no	no	no	no	no	no	no
33	41	11:69373025	rs872515	MYEOV	yes	yes	yes	no	no	no	no	no	no	no	no
33	41	11:69375138	rs504293	MYEOV	yes	yes	yes	no	yes	no	no	no	no	no	no
33	41	11:69376121	rs12421629	MYEOV	yes	yes	yes	no	no	no	no	no	no	no	no
33	41	11:69376710	rs1586344	MYEOV	yes	yes	yes	no	no	no	no	no	no	no
33	41	11:69377250	rs565600	MYEOV	yes	yes	yes	no	no	no	no	no	no	no	no
33	41	11:69378833	rs2046494	MYEOV	yes	yes	yes	yes	yes	no	no	no	no	no	no
33	41	11:69379188	rs2046493	MYEOV	yes	yes	yes	yes	yes	yes	yes	no	no	no	no
33	41	11:69380898	rs4354713	MYEOV	yes	yes	yes	no	no	no	no	no	no	no	no
33	41	11:69382767	rs11263498	MYEOV	yes	yes	yes	yes	yes	yes	yes	yes	yes	no	no
33	41	11:69383728	rs1960217	MYEOV	yes	yes	yes	no	yes	no	no	no	no	no	no
33	41	11:69383988	rs3903268	MYEOV	yes	yes	yes	no	yes	no	no	no	no	no	no
33	41	11:69384920	rs11263499	MYEOV	yes	yes	yes	yes	no	no	no	no	no	no	no
33	41	11:69387455	rs638640	MYEOV	yes	yes	yes	no	no	no	no	no	no	no	no
33	41	11:69388143	rs652190	MYEOV	yes	yes	yes	no	no	no	no	yes	no	no	no
33	41	11:69389000	rs11602223	MYEOV		yes	yes	no	no	no	no	no	no	no	no
35	43	11:108181860	rs146797282	ACAT1	yes	yes	yes	no	no	no	no	no	no	yes
35	43	11:108140516	rs3092991	ACAT1	yes	yes	yes	no	no	no	no	no	yes	yes	yes
35	43	11:108080583	rs111741588	ACAT1	yes	yes	yes	no	no	no	no	no	no	yes	yes
35	43	11:108150207	rs1799757	ACAT1	yes	yes	yes	yes	no	no	no	no	no	yes
35	43	11:108188462	rs117867175	ACAT1	yes	yes	yes	no	no	no	no	no	no	yes
35	43	11:108089151	rs73006241	ACAT1	yes	yes	yes	yes	no	no	no	no	yes	yes	yes
35	43	11:108047407	rs112538608	ACAT1	yes	yes	yes	no	no	no	no	no	no	yes
35	43	11:108126353	rs117813661	ACAT1	yes	yes	yes	no	no	no	no	no	no	yes	yes
35	43	11:108168995	rs4988023	ACAT1	yes	yes	yes	no	no	no	no	no	no	yes	yes
35	43	11:108187689	rs73008229	ACAT1	yes	yes	yes	no	no	no	no	yes	no	yes	yes
35	43	11:108235115	rs3092993	ACAT1	yes	yes	yes	no	no	no	yes	yes	no	yes	yes
35	43	11:108175462	rs1801516	ACAT1	yes	yes	yes	no	no	no	no	no	no	yes	yes
35	43	11:108047407	rs112538608	AP001925.1	yes			no	no	no	no	no	no
35	43	11:108145249	rs4753835	AP001925.1	yes			no	no	no	no	no	no
35	43	11:108168995	rs4988023	AP001925.1	yes			no	no	no	no	no	no
35	43	11:108175462	rs1801516	AP001925.1	yes			no	no	no	no	no	no
35	43	11:108181860	rs146797282	AP001925.1	yes			no	no	no	no	no	no
35	43	11:108187689	rs73008229	AP001925.1	yes			no	no	no	no	yes	no
35	43	11:108226399	rs55949629	AP001925.1	yes			no	no	no	no
35	43	11:108126353	rs117813661	AP001925.1	yes			no	no	no	no	no	no
35	43	11:108140516	rs3092991	AP001925.1	yes			no	no	no	no	no	yes
35	43	11:108146299		AP001925.1	yes			no	no	no	no	no	no
35	43	11:108150207	rs1799757	AP001925.1	yes			yes	no	no	no	no	no
35	43	11:108047407	rs112538608	ATM	yes	yes	yes	no	no	no	no	no	no	no
35	43	11:108140516	rs3092991	ATM	yes	yes	yes	no	no	no	no	no	yes	no	yes
35	43	11:108145249	rs4753835	ATM	yes	yes	yes	no	no	no	no	no	no	no	yes
35	43	11:108175462	rs1801516	ATM	yes	yes	yes	no	no	no	no	no	no	no	yes
35	43	11:108181860	rs146797282	ATM	yes	yes	yes	no	no	no	no	no	no	no
35	43	11:108187689	rs73008229	ATM	yes	yes	yes	no	no	no	no	yes	no	no	yes
35	43	11:108188462	rs117867175	ATM	yes	yes	yes	no	no	no	no	no	no	no
35	43	11:108080583	rs111741588	ATM	yes	yes	yes	no	no	no	no	no	no	no	yes
35	43	11:108089151	rs73006241	ATM	yes	yes	yes	yes	no	no	no	no	yes	no	yes
35	43	11:108126353	rs117813661	ATM	yes	yes	yes	no	no	no	no	no	no	no	yes
35	43	11:108146299		ATM	yes	yes	yes	no	no	no	no	no	no	no
35	43	11:108150207	rs1799757	ATM	yes	yes	yes	yes	no	no	no	no	no	no
35	43	11:108168995	rs4988023	ATM	yes	yes	yes	no	no	no	no	no	no	no	yes
35	43	11:108226399	rs55949629	ATM	yes			no	no	no	no			no	yes
35	43	11:108226399	rs55949629	C11orf65	yes	yes	yes	no	no	no	no			no	no
35	43	11:108261910	rs72992117	C11orf65	yes			no	no	no	no	no	no	no	no
35	43	11:108294773	rs4754319	C11orf65	yes			no	no	no	no	yes	no	no
35	43	11:108309278	rs56267971	C11orf65	yes			no	no	no	no	no	no	no
35	43	11:108313416	rs143679096	C11orf65	yes			no	no	no	no	no	no	no
35	43	11:108322995	rs142486237	C11orf65	yes			no	no	no	no	no	no	no	no
35	43	11:108323260	rs373605670	C11orf65	yes			no	no	no	no	no	no	no
35	43	11:108329001	rs117136824	C11orf65	yes	yes	yes	no	no	no	yes	no	no	no	no
35	43	11:108331453	rs150930538	C11orf65	yes	yes	yes	no	no	no	no	no	no	no
35	43	11:108344264	rs72992191	C11orf65	yes	yes	yes	no	no	no	no	no	yes	no	no
35	43	11:108288706	rs11319999	C11orf65	yes			no	no	no	no	no	no	no
35	43	11:108293879	rs1961319	C11orf65	yes			no	no	no	no	no	no	no	no
35	43	11:108301299	rs72992152	C11orf65	yes			no	no	no	no	no	no	no	no
35	43	11:108311255	rs72992163	C11orf65	yes			no	no	no	no	no	no	no
35	43	11:108321010	rs11518206	C11orf65	yes	yes	yes	no	no	no	no			no	no
35	43	11:108323261	rs377067236	C11orf65	yes			no	no	no	no	yes	yes	no
35	43	11:108323573	rs140644572	C11orf65	yes			no	no	no	no	no	no	no
35	43	11:108336721	rs201658116	C11orf65	yes			no	no	no	no	no	no	no
35	43	11:108126353	rs117813661	DDX10	yes			no	no	no	no	no	no	yes	no
35	43	11:108150207	rs1799757	DDX10	yes	yes	yes	yes	no	no	no	no	no	yes
35	43	11:108168995	rs4988023	DDX10	yes			no	no	no	no	no	no	yes	no
35	43	11:108175462	rs1801516	DDX10	yes			no	no	no	no	no	no	yes	no
35	43	11:108181860	rs146797282	DDX10	yes	yes	yes	no	no	no	no	no	no	yes
35	43	11:108187689	rs73008229	DDX10	yes	yes	yes	no	no	no	no	yes	no	yes	no
35	43	11:108327545	rs57999378	DDX10	yes			no	no	no	no	no	no	yes
35	43	11:108331453	rs150930538	DDX10	yes			no	no	no	no	no	no	no
35	43	11:108089151	rs73006241	DDX10	yes			yes	no	no	no	no	yes	yes	no
35	43	11:108140516	rs3092991	DDX10	yes			no	no	no	no	no	yes	yes	no
35	43	11:108188462	rs117867175	DDX10	yes	yes	yes	no	no	no	no	no	no	yes
35	43	11:108226399	rs55949629	DDX10	yes	yes	yes	no	no	no	no			yes	no
35	43	11:108235115	rs3092993	DDX10	yes	yes	yes	no	no	no	yes	yes	no	yes	no
35	43	11:108288706	rs11319999	DDX10	yes			no	no	no	no	no	no	yes
35	43	11:108226399	rs55949629	EXPH5	yes	yes	yes	no	no	no	no			no	no
35	43	11:108235115	rs3092993	EXPH5	yes	yes	yes	no	no	no	yes	yes	no	no	no
35	43	11:108288706	rs11319999	EXPH5	yes	yes	yes	no	no	no	no	no	no	no
35	43	11:108307433	rs11212633	EXPH5	yes	yes	yes	no	no	no	no	no	no	no
35	43	11:108311255	rs72992163	EXPH5	yes	yes	yes	no	no	no	no	no	no	no
35	43	11:108336721	rs201658116	EXPH5	yes	yes	yes	no	no	no	no	no	no	no
35	43	11:108250277	rs143056216	EXPH5	yes	yes	yes	no	no	no	no	no	no	no	no
35	43	11:108261910	rs72992117	EXPH5	yes	yes	yes	no	no	no	no	no	no	no	no
35	43	11:108309278	rs56267971	EXPH5	yes	yes	yes	no	no	no	no	no	no	no
35	43	11:108327545	rs57999378	EXPH5	yes	yes	yes	no	no	no	no	no	no	no
35	43	11:108329001	rs117136824	EXPH5	yes	yes	yes	no	no	no	yes	no	no	no	no
35	43	11:108331453	rs150930538	EXPH5	yes	yes	yes	no	no	no	no	no	no	no
35	43	11:108187689	rs73008229	HRASLS2	yes			no	no	no	no	yes	no
35	43	11:108188462	rs117867175	HRASLS2	yes			no	no	no	no	no	no
35	43	11:108187689	rs73008229	KDELC2	yes			no	no	no	no	yes	no	no	no
35	43	11:108226399	rs55949629	KDELC2	yes	yes	yes	no	no	no	no			no	no
35	43	11:108235115	rs3092993	KDELC2	yes	yes	yes	no	no	no	yes	yes	no	no	no
35	43	11:108307433	rs11212633	KDELC2	yes			no	no	no	no	no	no	no
35	43	11:108329001	rs117136824	KDELC2	yes			no	no	no	yes	no	no	no	no
35	43	11:108331453	rs150930538	KDELC2	yes			no	no	no	no	no	no	no
35	43	11:108336721	rs201658116	KDELC2	yes	yes	yes	no	no	no	no	no	no	no
35	43	11:108344264	rs72992191	KDELC2	yes	yes	yes	no	no	no	no	no	yes	no	no
35	43	11:108089151	rs73006241	NPAT	yes	yes	yes	yes	no	no	no	no	yes	no	no
35	43	11:108140516	rs3092991	NPAT	yes	yes	yes	no	no	no	no	no	yes	no	no
35	43	11:108146299		NPAT	yes	yes	yes	no	no	no	no	no	no	no
35	43	11:108150207	rs1799757	NPAT	yes	yes	yes	yes	no	no	no	no	no	no
35	43	11:108168995	rs4988023	NPAT	yes	yes	yes	no	no	no	no	no	no	no	no
35	43	11:108175462	rs1801516	NPAT	yes	yes	yes	no	no	no	no	no	no	no	no
35	43	11:108181860	rs146797282	NPAT	yes	yes	yes	no	no	no	no	no	no	no
35	43	11:108188462	rs117867175	NPAT	yes	yes	yes	no	no	no	no	no	no	no
35	43	11:108047407	rs112538608	NPAT	yes	yes	yes	no	no	no	no	no	no	no
35	43	11:108080583	rs111741588	NPAT	yes	yes	yes	no	no	no	no	no	no	no	no
35	43	11:108126353	rs117813661	NPAT	yes	yes	yes	no	no	no	no	no	no	no	no
35	43	11:108145249	rs4753835	NPAT	yes	yes	yes	no	no	no	no	no	no	no	no
35	43	11:108187689	rs73008229	NPAT	yes	yes	yes	no	no	no	no	yes	no	no	no
36	44	11:120183803	rs7122401	AP000679.2	yes	yes		no	no	no	no	no	no
36	44	11:120187433	rs7102217	AP000679.2	yes			yes	yes	no	no
36	44	11:120195689	rs61898347	AP000679.2	yes			yes	yes	yes	no	yes	yes
36	44	11:120195702	rs12290699	AP000679.2	yes			yes	yes	yes	yes	no	no
36	44	11:120261934	rs2120430	AP000679.2	yes	yes		yes	yes	no	no	no	no
36	44	11:120263022	rs11217853	AP000679.2	yes	yes		yes	yes	no	no		no
36	44	11:120182578	rs35238955	AP000679.2	yes	yes		no	no	no	no	no	no
36	44	11:120182869	rs10892561	AP000679.2	yes	yes		no	no	no	no	no	no
36	44	11:120182932	rs10790376	AP000679.2	yes	yes		no	no	no	no	no	no
36	44	11:120184592	rs4938795	AP000679.2	yes	yes		no	no	no	no	no	yes
36	44	11:120222475	rs56329702	AP000758.1	yes			no	no	no	no	no	no
36	44	11:120232766	rs11217837	AP000758.1	yes			no	yes	no	no	no	no
36	44	11:120235574	rs67551874	AP000758.1	yes			no	no	no	no	no	no
36	44	11:120247436	rs11217847	AP000758.1	yes			no	no	no	no	no	no
36	44	11:120249395	rs11600723	AP000758.1	yes			no	no	no	no	no	yes
36	44	11:120261934	rs2120430	AP000758.1	yes			yes	yes	no	no	no	no
36	44	11:120266477		AP000758.1	yes			no	no	no	no	no	no
36	44	11:120268491	rs11602796	AP000758.1	yes			no	yes	no	no
36	44	11:120273686	rs4537767	AP000758.1	yes			no	no	no	no	yes	yes
36	44	11:120274893	rs61900794	AP000758.1	yes			yes	yes	no	yes	no	no
36	44	11:120276903	rs61900795	AP000758.1	yes			no	no	no	no	no	no
36	44	11:120277388	rs12363974	AP000758.1	yes			no	no	no	no	no	no
36	44	11:120277392	rs12363975	AP000758.1	yes			no	no	no	no	no	no
36	44	11:120278166	rs11217859	AP000758.1	yes			no	no	no	no	no	no
36	44	11:120279620	rs11217860	AP000758.1	yes			no	no	no	no	no	yes
36	44	11:120282566	rs11607944	AP000758.1	yes			no	no	no	no	yes	yes
36	44	11:120287803	rs10892573	AP000758.1	yes			no	no	no	no	no	no
36	44	11:120288060	rs11217861	AP000758.1	yes			no	no	no	no	yes	yes
36	44	11:120300327	rs11217865	AP000758.1	yes			no	no	no	no	no	no
36	44	11:120306759	rs57912596	AP000758.1	yes			no	no	no	no	yes	yes
36	44	11:120307742	rs10502236	AP000758.1	yes			no	no	no	no	no	no
36	44	11:120310322	rs11600558	AP000758.1	yes			no	no	no	no	no	no
36	44	11:120310959	rs7108596	AP000758.1	yes			no	no	no	no	no	no
36	44	11:120311054	rs9666441	AP000758.1	yes			no	no	no	no	yes	no
36	44	11:120311409	rs12361340	AP000758.1	yes			no	no	no	no	no	no
36	44	11:120313539	rs747419	AP000758.1	yes			no	no	no	no	no	no
36	44	11:120313899	rs11217869	AP000758.1	yes			no	no	no	no	yes	no
36	44	11:120315637	rs11217871	AP000758.1	yes			no	no	no	no	yes	no
36	44	11:120316589	rs7948299	AP000758.1	yes			no	no	no	no	no	no
36	44	11:120321201	rs11217872	AP000758.1	yes			no	yes	no	no	no	no
36	44	11:120321653	rs11217873	AP000758.1	yes			no	no	no	no	no	no
36	44	11:120323909	rs7110955	AP000758.1	yes			no	no	no	no	yes	no
36	44	11:120328858	rs766894	AP000758.1	yes			yes	no	no	no	no	no
36	44	11:120330728	rs10892579	AP000758.1	yes			no	no	no	no	no	no
36	44	11:120331916	rs67617613	AP000758.1	yes			no	no	no	no
36	44	11:120341723	rs11217879	AP000758.1	yes			no	yes	no	no	no	no
36	44	11:120344551	rs11217881	AP000758.1	yes			no	no	no	no	no	no
36	44	11:120345002	rs11217882	AP000758.1	yes			no	no	no	no	no	no
36	44	11:120349310	rs7120174	AP000758.1	yes			no	yes	no	no	no	no
36	44	11:120350393	rs12362794	AP000758.1	yes			no	no	no	no	no	yes
36	44	11:120353237	rs61898768	AP000758.1	yes			no	no	no	no	no	no
36	44	11:120310978	rs9666435	AP000758.1	yes			no	no	no	no	no	no
36	44	11:120195689	rs61898347	AP000758.1	yes			yes	yes	yes	no	yes	yes
36	44	11:120195702	rs12290699	AP000758.1	yes			yes	yes	yes	yes	no	no
36	44	11:120263022	rs11217853	AP000758.1	yes			yes	yes	no	no		no
36	44	11:120273301	rs4373935	AP000758.1	yes			no	yes	no	no	yes	no
36	44	11:120305787	rs11217868	AP000758.1	yes			no	no	no	no	yes	no
36	44	11:120334149	rs10892580	AP000758.1	yes			no	no	no	no	no	no
36	44	11:120334680	rs11600200	AP000758.1	yes			no	no	no	no	no	no
36	44	11:120334863	rs10892581	AP000758.1	yes			no	no	no	no	yes	no
36	44	11:120345004	rs11217883	AP000758.1	yes			no	no	no	no	yes	no
36	44	11:120349142	rs7120040	AP000758.1	yes			no	no	no	no	no	no
36	44	11:120357547	rs11217890	AP000758.1	yes			no	no	no	no	no	no
36	44	11:120195689	rs61898347	AP002348.1	yes	yes		yes	yes	yes	no	yes	yes
36	44	11:120195702	rs12290699	AP002348.1	yes	yes		yes	yes	yes	yes	no	no
36	44	11:120307742	rs10502236	ARHGEF12	yes	yes	yes	no	no	no	no	no	no	no	no
36	44	11:120273686	rs4537767	ARHGEF12	yes	yes	yes	no	no	no	no	yes	yes	yes	no
36	44	11:120341723	rs11217879	ARHGEF12	yes	yes	yes	no	yes	no	no	no	no	yes	no
36	44	11:120232766	rs11217837	ARHGEF12	yes	yes	yes	no	yes	no	no	no	no	yes	no
36	44	11:120349142	rs7120040	ARHGEF12	yes	yes	yes	no	no	no	no	no	no	no	no
36	44	11:120266477		ARHGEF12	yes	yes	yes	no	no	no	no	no	no	yes
36	44	11:120321201	rs11217872	ARHGEF12	yes	yes	yes	no	yes	no	no	no	no	yes
36	44	11:120330728	rs10892579	ARHGEF12	yes	yes	yes	no	no	no	no	no	no	no	no
36	44	11:120331916	rs67617613	ARHGEF12	yes	yes	yes	no	no	no	no			no	no
36	44	11:120306759	rs57912596	ARHGEF12	yes	yes	yes	no	no	no	no	yes	yes	no	no
36	44	11:120313539	rs747419	ARHGEF12	yes	yes	yes	no	no	no	no	no	no	no	no
36	44	11:120334863	rs10892581	ARHGEF12	yes	yes	yes	no	no	no	no	yes	no	yes	no
36	44	11:120274893	rs61900794	ARHGEF12	yes	yes	yes	yes	yes	no	yes	no	no	yes	no
36	44	11:120357547	rs11217890	ARHGEF12	yes	yes	yes	no	no	no	no	no	no	yes	no
36	44	11:120323909	rs7110955	ARHGEF12	yes	yes	yes	no	no	no	no	yes	no	no	no
36	44	11:120334680	rs11600200	ARHGEF12	yes	yes	yes	no	no	no	no	no	no	yes	no
36	44	11:120277392	rs12363975	ARHGEF12	yes	yes	yes	no	no	no	no	no	no	yes	no
36	44	11:120287803	rs10892573	ARHGEF12	yes	yes	yes	no	no	no	no	no	no	yes	no
36	44	11:120310959	rs7108596	ARHGEF12	yes	yes	yes	no	no	no	no	no	no	no	no
36	44	11:120305787	rs11217868	ARHGEF12	yes	yes	yes	no	no	no	no	yes	no	yes	no
36	44	11:120249395	rs11600723	ARHGEF12	yes	yes	yes	no	no	no	no	no	yes	yes	no
36	44	11:120345004	rs11217883	ARHGEF12	yes	yes	yes	no	no	no	no	yes	no	yes	no
36	44	11:120276903	rs61900795	ARHGEF12	yes	yes	yes	no	no	no	no	no	no	yes	no
36	44	11:120356317	rs11217889	ARHGEF12	yes	yes	yes	no	no	no	yes	yes	yes	yes
36	44	11:120344551	rs11217881	ARHGEF12	yes	yes	yes	no	no	no	no	no	no	yes	no
36	44	11:120282566	rs11607944	ARHGEF12	yes	yes	yes	no	no	no	no	yes	yes	yes	no
36	44	11:120355791	rs9625	ARHGEF12	yes	yes	yes	no	no	no	no	no	no	yes	no
36	44	11:120273301	rs4373935	ARHGEF12	yes	yes	yes	no	yes	no	no	yes	no	yes	no
36	44	11:120195689	rs61898347	ARHGEF12	yes	yes	yes	yes	yes	yes	no	yes	yes	yes	no
36	44	11:120350393	rs12362794	ARHGEF12	yes	yes	yes	no	no	no	no	no	yes	no	no
36	44	11:120310322	rs11600558	ARHGEF12	yes	yes	yes	no	no	no	no	no	no	yes	no
36	44	11:120279620	rs11217860	ARHGEF12	yes	yes	yes	no	no	no	no	no	yes	yes	no
36	44	11:120328858	rs766894	ARHGEF12	yes	yes	yes	yes	no	no	no	no	no	yes	no
36	44	11:120277388	rs12363974	ARHGEF12	yes	yes	yes	no	no	no	no	no	no	yes
36	44	11:120235574	rs67551874	ARHGEF12	yes	yes	yes	no	no	no	no	no	no	yes	no
36	44	11:120349310	rs7120174	ARHGEF12	yes	yes	yes	no	yes	no	no	no	no	no	no
36	44	11:120268491	rs11602796	ARHGEF12	yes	yes	yes	no	yes	no	no			yes	no
36	44	11:120334149	rs10892580	ARHGEF12	yes	yes	yes	no	no	no	no	no	no	yes	no
36	44	11:120247436	rs11217847	ARHGEF12	yes	yes	yes	no	no	no	no	no	no	yes	no
36	44	11:120345002	rs11217882	ARHGEF12	yes	yes	yes	no	no	no	no	no	no	yes	no
36	44	11:120288060	rs11217861	ARHGEF12	yes	yes	yes	no	no	no	no	yes	yes	yes	no
36	44	11:120316589	rs7948299	ARHGEF12	yes	yes	yes	no	no	no	no	no	no	no	no
36	44	11:120300327	rs11217865	ARHGEF12	yes	yes	yes	no	no	no	no	no	no	yes	no
36	44	11:120310978	rs9666435	ARHGEF12	yes	yes	yes	no	no	no	no	no	no	no	no
36	44	11:120278166	rs11217859	ARHGEF12	yes	yes	yes	no	no	no	no	no	no	yes
36	44	11:120315637	rs11217871	ARHGEF12	yes	yes	yes	no	no	no	no	yes	no	yes	no
36	44	11:120353237	rs61898768	ARHGEF12	yes	yes	yes	no	no	no	no	no	no	yes	no
36	44	11:120263022	rs11217853	ARHGEF12	yes	yes	yes	yes	yes	no	no		no	yes	no
36	44	11:120311054	rs9666441	ARHGEF12	yes	yes	yes	no	no	no	no	yes	no	yes	no
36	44	11:120222475	rs56329702	ARHGEF12	yes	yes	yes	no	no	no	no	no	no	yes	no
36	44	11:120261934	rs2120430	ARHGEF12	yes	yes	yes	yes	yes	no	no	no	no	yes
36	44	11:120321653	rs11217873	ARHGEF12	yes	yes	yes	no	no	no	no	no	no	yes	no
36	44	11:120311409	rs12361340	ARHGEF12	yes	yes	yes	no	no	no	no	no	no	yes
36	44	11:120313899	rs11217869	ARHGEF12	yes	yes	yes	no	no	no	no	yes	no	yes	no
36	44	11:120195702	rs12290699	ARHGEF12	yes	yes	yes	yes	yes	yes	yes	no	no	no	no
36	44	11:120261934	rs2120430	C1QTNF5	yes	yes	yes	yes	yes	no	no	no	no	no
36	44	11:120263022	rs11217853	C1QTNF5	yes	yes	yes	yes	yes	no	no		no	no
36	44	11:120261934	rs2120430	CBL	yes	yes	yes	yes	yes	no	no	no	no	yes
36	44	11:120263022	rs11217853	CBL	yes	yes	yes	yes	yes	no	no		no	yes
36	44	11:120274893	rs61900794	CEP164	yes			yes	yes	no	yes	no	no	no
36	44	11:120195702	rs12290699	GRIK4	yes	yes		yes	yes	yes	yes	no	no		no
36	44	11:120195689	rs61898347	GRIK4	yes	yes		yes	yes	yes	no	yes	yes		no
36	44	11:120261934	rs2120430	H2AFX	yes	yes	yes	yes	yes	no	no	no	no	no
36	44	11:120263022	rs11217853	H2AFX	yes	yes	yes	yes	yes	no	no		no	no
36	44	11:120261934	rs2120430	HINFP	yes	yes	yes	yes	yes	no	no	no	no	no
36	44	11:120263022	rs11217853	HINFP	yes	yes	yes	yes	yes	no	no		no	no
36	44	11:120249395	rs11600723	HMBS	yes	yes	yes	no	no	no	no	no	yes	no
36	44	11:120195689	rs61898347	OAF	yes	yes	yes	yes	yes	yes	no	yes	yes	no	no
36	44	11:120195702	rs12290699	OAF	yes	yes	yes	yes	yes	yes	yes	no	no	no	no
36	44	11:120249395	rs11600723	OAF	yes	yes	yes	no	no	no	no	no	yes	no	no
36	44	11:120261934	rs2120430	OAF	yes	yes	yes	yes	yes	no	no	no	no	no
36	44	11:120263022	rs11217853	OAF	yes	yes	yes	yes	yes	no	no		no	no	no
36	44	11:120274893	rs61900794	OAF	yes	yes	yes	yes	yes	no	yes	no	no	no	no
36	44	11:120278166	rs11217859	OAF	yes			no	no	no	no	no	no	no
36	44	11:120313539	rs747419	OAF	yes	yes	yes	no	no	no	no	no	no	no	no
36	44	11:120313899	rs11217869	OAF	yes	yes	yes	no	no	no	no	yes	no	no	no
36	44	11:120315637	rs11217871	OAF	yes	yes	yes	no	no	no	no	yes	no	no	no
36	44	11:120316589	rs7948299	OAF	yes	yes	yes	no	no	no	no	no	no	no	no
36	44	11:120182578	rs35238955	POU2F3	yes			no	no	no	no	no	no		no
36	44	11:120182869	rs10892561	POU2F3	yes			no	no	no	no	no	no		no
36	44	11:120182932	rs10790376	POU2F3	yes			no	no	no	no	no	no		no
36	44	11:120184592	rs4938795	POU2F3	yes			no	no	no	no	no	yes		no
36	44	11:120190997	rs11217816	POU2F3	yes			no	no	no	no	yes	no		no
36	44	11:120195689	rs61898347	POU2F3	yes			yes	yes	yes	no	yes	yes		no
36	44	11:120195702	rs12290699	POU2F3	yes			yes	yes	yes	yes	no	no		no
36	44	11:120261934	rs2120430	POU2F3	yes			yes	yes	no	no	no	no
36	44	11:120263022	rs11217853	POU2F3	yes			yes	yes	no	no		no		no
36	44	11:120278166	rs11217859	POU2F3	yes			no	no	no	no	no	no
36	44	11:120334149	rs10892580	POU2F3	yes			no	no	no	no	no	no		no
36	44	11:120341723	rs11217879	POU2F3	yes			no	yes	no	no	no	no		no
36	44	11:120183803	rs7122401	POU2F3	yes			no	no	no	no	no	no		no
36	44	11:120187433	rs7102217	POU2F3	yes			yes	yes	no	no				no
36	44	11:120263022	rs11217853	PVRL1	yes	yes	yes	yes	yes	no	no		no	no
36	44	11:120261934	rs2120430	PVRL1	yes	yes	yes	yes	yes	no	no	no	no	no
36	44	11:120235574	rs67551874	SC5D	yes	yes	yes	no	no	no	no	no	no	no	no
36	44	11:120263022	rs11217853	SC5D	yes	yes	yes	yes	yes	no	no		no	no	no
36	44	11:120310959	rs7108596	SC5D	yes	yes	yes	no	no	no	no	no	no	no	no
36	44	11:120310978	rs9666435	SC5D	yes	yes	yes	no	no	no	no	no	no	no	no
36	44	11:120311054	rs9666441	SC5D	yes	yes	yes	no	no	no	no	yes	no	no	no
36	44	11:120311409	rs12361340	SC5D	yes	yes	yes	no	no	no	no	no	no	no
36	44	11:120261934	rs2120430	SC5D	yes	yes	yes	yes	yes	no	no	no	no	no
36	44	11:120310322	rs11600558	SC5D	yes	yes	yes	no	no	no	no	no	no	no	no
36	44	11:120182869	rs10892561	TMEM136	yes	yes	yes	no	no	no	no	no	no	no	no
36	44	11:120184592	rs4938795	TMEM136	yes	yes	yes	no	no	no	no	no	yes	no	no
36	44	11:120190997	rs11217816	TMEM136	yes	yes	yes	no	no	no	no	yes	no	no	no
36	44	11:120195689	rs61898347	TMEM136	yes	yes	yes	yes	yes	yes	no	yes	yes	no	no
36	44	11:120235574	rs67551874	TMEM136	yes	yes	yes	no	no	no	no	no	no	no	no
36	44	11:120247436	rs11217847	TMEM136	yes	yes	yes	no	no	no	no	no	no	no	no
36	44	11:120261934	rs2120430	TMEM136	yes	yes	yes	yes	yes	no	no	no	no	no
36	44	11:120263022	rs11217853	TMEM136	yes	yes	yes	yes	yes	no	no		no	no	yes
36	44	11:120266477		TMEM136	yes	yes	yes	no	no	no	no	no	no	no
36	44	11:120268491	rs11602796	TMEM136	yes	yes	yes	no	yes	no	no			no	no
36	44	11:120273301	rs4373935	TMEM136	yes	yes	yes	no	yes	no	no	yes	no	no	no
36	44	11:120273686	rs4537767	TMEM136	yes	yes	yes	no	no	no	no	yes	yes	no	no
36	44	11:120274893	rs61900794	TMEM136	yes	yes	yes	yes	yes	no	yes	no	no	no	yes
36	44	11:120276903	rs61900795	TMEM136	yes	yes	yes	no	no	no	no	no	no	no	no
36	44	11:120277388	rs12363974	TMEM136	yes	yes	yes	no	no	no	no	no	no	no
36	44	11:120277392	rs12363975	TMEM136	yes	yes	yes	no	no	no	no	no	no	no	no
36	44	11:120278166	rs11217859	TMEM136	yes	yes	yes	no	no	no	no	no	no	no
36	44	11:120279620	rs11217860	TMEM136	yes	yes	yes	no	no	no	no	no	yes	no	no
36	44	11:120282566	rs11607944	TMEM136	yes	yes	yes	no	no	no	no	yes	yes	no	no
36	44	11:120287803	rs10892573	TMEM136	yes	yes	yes	no	no	no	no	no	no	no	no
36	44	11:120288060	rs11217861	TMEM136	yes	yes	yes	no	no	no	no	yes	yes	no	no
36	44	11:120300327	rs11217865	TMEM136	yes	yes	yes	no	no	no	no	no	no	no	no
36	44	11:120310322	rs11600558	TMEM136	yes	yes	yes	no	no	no	no	no	no	no	no
36	44	11:120310959	rs7108596	TMEM136	yes	yes	yes	no	no	no	no	no	no	no	yes
36	44	11:120310978	rs9666435	TMEM136	yes	yes	yes	no	no	no	no	no	no	no	yes
36	44	11:120311054	rs9666441	TMEM136	yes	yes	yes	no	no	no	no	yes	no	no	no
36	44	11:120311409	rs12361340	TMEM136	yes	yes	yes	no	no	no	no	no	no	no
36	44	11:120313539	rs747419	TMEM136	yes	yes	yes	no	no	no	no	no	no	no	no
36	44	11:120313899	rs11217869	TMEM136	yes	yes	yes	no	no	no	no	yes	no	no	no
36	44	11:120315637	rs11217871	TMEM136	yes	yes	yes	no	no	no	no	yes	no	no	no
36	44	11:120316589	rs7948299	TMEM136	yes	yes	yes	no	no	no	no	no	no	no	no
36	44	11:120321201	rs11217872	TMEM136	yes	yes	yes	no	yes	no	no	no	no	no
36	44	11:120321653	rs11217873	TMEM136	yes	yes	yes	no	no	no	no	no	no	no	no
36	44	11:120323909	rs7110955	TMEM136	yes	yes	yes	no	no	no	no	yes	no	no	no
36	44	11:120328858	rs766894	TMEM136	yes	yes	yes	yes	no	no	no	no	no	no	no
36	44	11:120331916	rs67617613	TMEM136	yes	yes	yes	no	no	no	no			no	no
36	44	11:120334149	rs10892580	TMEM136	yes	yes	yes	no	no	no	no	no	no	no	no
36	44	11:120334680	rs11600200	TMEM136	yes	yes	yes	no	no	no	no	no	no	no	no
36	44	11:120334863	rs10892581	TMEM136	yes	yes	yes	no	no	no	no	yes	no	no	no
36	44	11:120344551	rs11217881	TMEM136	yes	yes	yes	no	no	no	no	no	no	no	no
36	44	11:120345002	rs11217882	TMEM136	yes	yes	yes	no	no	no	no	no	no	no	no
36	44	11:120345004	rs11217883	TMEM136	yes	yes	yes	no	no	no	no	yes	no	no	no
36	44	11:120349142	rs7120040	TMEM136	yes	yes	yes	no	no	no	no	no	no	no	no
36	44	11:120349310	rs7120174	TMEM136	yes	yes	yes	no	yes	no	no	no	no	no	no
36	44	11:120350393	rs12362794	TMEM136	yes	yes	yes	no	no	no	no	no	yes	no	no
36	44	11:120357547	rs11217890	TMEM136	yes	yes	yes	no	no	no	no	no	no	no	no
36	44	11:120183803	rs7122401	TMEM136	yes	yes	yes	no	no	no	no	no	no	no	no
36	44	11:120307742	rs10502236	TMEM136	yes	yes	yes	no	no	no	no	no	no	no	yes
36	44	11:120182578	rs35238955	TMEM136	yes	yes	yes	no	no	no	no	no	no	no	no
36	44	11:120182932	rs10790376	TMEM136	yes	yes	yes	no	no	no	no	no	no	no	no
36	44	11:120187433	rs7102217	TMEM136	yes	yes	yes	yes	yes	no	no			no	no
36	44	11:120195702	rs12290699	TMEM136	yes	yes	yes	yes	yes	yes	yes	no	no	no	no
36	44	11:120222475	rs56329702	TMEM136	yes	yes	yes	no	no	no	no	no	no	no	no
36	44	11:120249395	rs11600723	TMEM136	yes	yes	yes	no	no	no	no	no	yes	no	no
36	44	11:120305787	rs11217868	TMEM136	yes	yes	yes	no	no	no	no	yes	no	no	no
36	44	11:120306759	rs57912596	TMEM136	yes	yes	yes	no	no	no	no	yes	yes	no	yes
36	44	11:120330728	rs10892579	TMEM136	yes	yes	yes	no	no	no	no	no	no	no	no
36	44	11:120341723	rs11217879	TMEM136	yes	yes	yes	no	yes	no	no	no	no	no	no
36	44	11:120353237	rs61898768	TMEM136	yes	yes	yes	no	no	no	no	no	no	no	no
36	44	11:120182578	rs35238955	TRIM29	yes			no	no	no	no	no	no		no
36	44	11:120182932	rs10790376	TRIM29	yes			no	no	no	no	no	no		no
36	44	11:120183803	rs7122401	TRIM29	yes			no	no	no	no	no	no		no
36	44	11:120195702	rs12290699	TRIM29	yes			yes	yes	yes	yes	no	no		no
36	44	11:120249395	rs11600723	TRIM29	yes			no	no	no	no	no	yes		no
36	44	11:120261934	rs2120430	TRIM29	yes			yes	yes	no	no	no	no
36	44	11:120263022	rs11217853	TRIM29	yes			yes	yes	no	no		no		no
36	44	11:120182869	rs10892561	TRIM29	yes			no	no	no	no	no	no		no
36	44	11:120184592	rs4938795	TRIM29	yes			no	no	no	no	no	yes		no
36	44	11:120195689	rs61898347	TRIM29	yes			yes	yes	yes	no	yes	yes		no
36	44	11:120263022	rs11217853	UBASH3B	yes	yes	yes	yes	yes	no	no		no	no
36	44	11:120261934	rs2120430	UBASH3B	yes	yes	yes	yes	yes	no	no	no	no	no
36	44	11:120261934	rs2120430	USP2	yes	yes	yes	yes	yes	no	no	no	no	no
36	44	11:120263022	rs11217853	USP2	yes	yes	yes	yes	yes	no	no		no	no
37	45	12:13059781	rs850934	APOLD1	yes	yes	yes	no	no	no	no	no	yes	yes	no
37	45	12:13069524	rs1640875	APOLD1	yes	yes	yes	yes	yes	yes	yes	no	no	yes
37	45	12:13057157	rs3782572	APOLD1		yes		yes	yes	no	no	no	no	yes	no
37	45	12:13072952	rs1684387	APOLD1	yes	yes	yes	no	no	no	no	no	no	yes	no
37	45	12:13060120	rs2417238	APOLD1	yes	yes	yes	no	no	no	no	no	no	yes	no
37	45	12:13073148	rs1684388	APOLD1	yes	yes	yes	no	no	no	no			yes	no
37	45	12:13071901	rs1642203	APOLD1	yes	yes	yes	no	no	no	no	no	no	no	no
37	45	12:13058610	rs850938	APOLD1	yes	yes	yes	no	no	no	no	no	no	yes	no
37	45	12:13073965	rs1684353	APOLD1	yes	yes	yes	no	no	no	no	yes	no	yes	no
37	45	12:13078680	rs1618317	APOLD1	yes	yes	yes	yes	no	yes	no	no	yes	yes	no
37	45	12:13075379	rs4763899	APOLD1	yes	yes	yes	yes	yes	yes	yes	no	no	yes	no
37	45	12:13075624	rs4763900	APOLD1	yes	yes	yes	yes	yes	no	no	no	no	no
37	45	12:13060770	rs7488715	APOLD1	yes	yes	yes	no	no	no	no	no	yes	yes
37	45	12:13065704	rs1061036	APOLD1	yes	yes	yes	no	no	no	no	no	no	yes
37	45	12:13072130	rs10845670	APOLD1	yes	yes	yes	no	no	no	no	no	no	yes	no
37	45	12:13058638	rs850937	APOLD1	yes	yes	yes	no	no	no	no	no	no	yes	no
37	45	12:13060787	rs1861182	APOLD1	yes	yes	yes	no	no	no	no	no	no	yes	no
37	45	12:13060788	rs1861183	APOLD1	yes	yes	yes	no	no	no	no	yes	no	yes	no
37	45	12:13073584	rs11055151	APOLD1	yes	yes	yes	no	no	no	no	no	no	yes	no
37	45	12:13058787	rs850936	APOLD1	yes	yes	yes	no	no	no	no	yes	no	yes	no
37	45	12:13059376	rs850935	APOLD1	yes	yes	yes	no	no	no	no	no	no	yes	no
37	45	12:13075202	rs2111398	APOLD1	yes	yes	yes	yes	yes	yes	yes	no	yes	yes	no
37	45	12:13057440	rs7311242	DDX47	yes	yes	yes	no	no	no	no	yes	no	no	no
37	45	12:13058787	rs850936	DDX47	yes	yes	yes	no	no	no	no	yes	no	no	no
37	45	12:13059781	rs850934	DDX47	yes	yes	yes	no	no	no	no	no	yes	no	no
37	45	12:13060120	rs2417238	DDX47	yes	yes	yes	no	no	no	no	no	no	no	no
37	45	12:13060770	rs7488715	DDX47	yes	yes	yes	no	no	no	no	no	yes	no
37	45	12:13060788	rs1861183	DDX47	yes	yes	yes	no	no	no	no	yes	no	no	no
37	45	12:13069524	rs1640875	DDX47	yes	yes	yes	yes	yes	yes	yes	no	no	no
37	45	12:13053001	rs7309370	DDX47	yes	yes	yes	yes	yes	yes	yes	no	no		no
37	45	12:13054013	rs7313660	DDX47	yes	yes	yes	yes	yes	no	yes	no	no	no	no
37	45	12:13057157	rs3782572	DDX47	yes	yes	yes	yes	yes	no	no	no	no	no	no
37	45	12:13057349	rs7311128	DDX47	yes	yes	yes	yes	no	no	no	no	no	no	no
37	45	12:13058610	rs850938	DDX47	yes	yes	yes	no	no	no	no	no	no	no	no
37	45	12:13058638	rs850937	DDX47	yes	yes	yes	no	no	no	no	no	no	no	no
37	45	12:13059376	rs850935	DDX47	yes	yes	yes	no	no	no	no	no	no	no	no
37	45	12:13060787	rs1861182	DDX47	yes	yes	yes	no	no	no	no	no	no	no	no
37	45	12:13065704	rs1061036	DDX47	yes	yes	yes	no	no	no	no	no	no	no
37	45	12:13070752	rs1056927	DDX47			yes	yes	no	no	no	no	no	no	no
37	45	12:13072952	rs1684387	DDX47			yes	no	no	no	no	no	no	no	no
37	45	12:13073148	rs1684388	DDX47			yes	no	no	no	no			no	no
37	45	12:13073584	rs11055151	DDX47	yes	yes	yes	no	no	no	no	no	no	no	no
37	45	12:13073965	rs1684353	DDX47	yes	yes	yes	no	no	no	no	yes	no	no	no
37	45	12:13075202	rs2111398	DDX47	yes	yes	yes	yes	yes	yes	yes	no	yes	no	no
37	45	12:13075379	rs4763899	DDX47	yes	yes	yes	yes	yes	yes	yes	no	no	no	no
37	45	12:13075624	rs4763900	DDX47	yes	yes	yes	yes	yes	no	no	no	no	no
37	45	12:13069524	rs1640875	EMP1	yes	yes	yes	yes	yes	yes	yes	no	no	yes
37	45	12:13076264	rs147556501	EMP1		yes	yes	yes	no	no	no	no	yes	yes
37	45	12:13059781	rs850934	EMP1	yes	yes		no	no	no	no	no	yes	yes	no
37	45	12:13073965	rs1684353	EMP1	yes	yes	yes	no	no	no	no	yes	no	yes	no
37	45	12:13060788	rs1861183	EMP1	yes	yes		no	no	no	no	yes	no	yes	no
37	45	12:13078680	rs1618317	EMP1	yes	yes	yes	yes	no	yes	no	no	yes	yes	no
37	45	12:13075379	rs4763899	EMP1	yes	yes	yes	yes	yes	yes	yes	no	no	yes	no
37	45	12:13080329	rs1642199	EMP1	yes	yes	yes	no	no	no	no	no	no	yes	no
37	45	12:13072130	rs10845670	EMP1	yes	yes		no	no	no	no	no	no	yes	no
37	45	12:13073148	rs1684388	EMP1	yes	yes	yes	no	no	no	no			yes	no
37	45	12:13058787	rs850936	EMP1	yes	yes		no	no	no	no	yes	no	yes	no
37	45	12:13071901	rs1642203	EMP1	yes	yes		no	no	no	no	no	no	yes	no
37	45	12:13059376	rs850935	EMP1	yes	yes		no	no	no	no	no	no	yes	no
37	45	12:13065704	rs1061036	EMP1	yes	yes	yes	no	no	no	no	no	no	yes
37	45	12:13057440	rs7311242	EMP1	yes	yes		no	no	no	no	yes	no	yes	no
37	45	12:13058610	rs850938	EMP1	yes	yes		no	no	no	no	no	no	yes	no
37	45	12:13060120	rs2417238	EMP1	yes	yes		no	no	no	no	no	no	yes	no
37	45	12:13060770	rs7488715	EMP1	yes	yes		no	no	no	no	no	yes	yes
37	45	12:13057349	rs7311128	EMP1	yes	yes		yes	no	no	no	no	no	yes	no
37	45	12:13058638	rs850937	EMP1	yes	yes		no	no	no	no	no	no	yes	no
37	45	12:13072952	rs1684387	EMP1	yes	yes	yes	no	no	no	no	no	no	yes	no
37	45	12:13070752	rs1056927	EMP1	yes	yes	yes	yes	no	no	no	no	no	yes	no
37	45	12:13080525	rs1684351	EMP1	yes	yes	yes	no	no	no	no	no	no	yes
37	45	12:13057157	rs3782572	EMP1	yes	yes		yes	yes	no	no	no	no	yes	no
37	45	12:13060787	rs1861182	EMP1	yes	yes		no	no	no	no	no	no	yes	no
37	45	12:13075624	rs4763900	EMP1	yes	yes	yes	yes	yes	no	no	no	no	yes
37	45	12:13073584	rs11055151	EMP1	yes	yes	yes	no	no	no	no	no	no	yes	no
37	45	12:13075202	rs2111398	EMP1	yes	yes	yes	yes	yes	yes	yes	no	yes	yes	no
37	45	12:13059781	rs850934	GPRC5A	yes			no	no	no	no	no	yes	yes	yes
37	45	12:13054013	rs7313660	GPRC5A	yes	yes	yes	yes	yes	no	yes	no	no	yes	yes
37	45	12:13072952	rs1684387	GPRC5A	yes			no	no	no	no	no	no	yes	yes
37	45	12:13070752	rs1056927	GPRC5A	yes			yes	no	no	no	no	no	yes	yes
37	45	12:13069524	rs1640875	GPRC5A	yes			yes	yes	yes	yes	no	no	yes
37	45	12:13059376	rs850935	GPRC5A	yes			no	no	no	no	no	no	yes	yes
37	45	12:13057440	rs7311242	GPRC5A	yes	yes	yes	no	no	no	no	yes	no	yes	yes
37	45	12:13073148	rs1684388	GPRC5A	yes			no	no	no	no			yes	yes
37	45	12:13057349	rs7311128	GPRC5A	yes	yes	yes	yes	no	no	no	no	no	yes	yes
37	45	12:13075624	rs4763900	GPRC5A	yes			yes	yes	no	no	no	no	yes
37	45	12:13075379	rs4763899	GPRC5A	yes			yes	yes	yes	yes	no	no	yes	yes
37	45	12:13053001	rs7309370	GPRC5A	yes	yes	yes	yes	yes	yes	yes	no	no		no
37	45	12:13060120	rs2417238	GPRC5A	yes			no	no	no	no	no	no	yes	yes
37	45	12:13060770	rs7488715	GPRC5A	yes			no	no	no	no	no	yes	yes
37	45	12:13073584	rs11055151	GPRC5A	yes			no	no	no	no	no	no	yes	yes
37	45	12:13058787	rs850936	GPRC5A	yes			no	no	no	no	yes	no	yes	yes
37	45	12:13075202	rs2111398	GPRC5A	yes			yes	yes	yes	yes	no	yes	yes	yes
37	45	12:13058638	rs850937	GPRC5A	yes			no	no	no	no	no	no	yes	yes
37	45	12:13057157	rs3782572	GPRC5A	yes	yes	yes	yes	yes	no	no	no	no	yes	yes
37	45	12:13060788	rs1861183	GPRC5A	yes			no	no	no	no	yes	no	yes	yes
37	45	12:13082332	rs7308443	GPRC5A	yes			no	no	no	no			yes
37	45	12:13065704	rs1061036	GPRC5A	yes			no	no	no	no	no	no	yes
37	45	12:13058610	rs850938	GPRC5A	yes			no	no	no	no	no	no	yes	yes
37	45	12:13060787	rs1861182	GPRC5A	yes			no	no	no	no	no	no	yes	yes
37	45	12:13073965	rs1684353	GPRC5A	yes			no	no	no	no	yes	no	yes	yes
37	45	12:13075624	rs4763900	GPRC5D	yes			yes	yes	no	no	no	no	no
37	45	12:13069524	rs1640875	GPRC5D	yes			yes	yes	yes	yes	no	no	no
37	45	12:13072952	rs1684387	GPRC5D	yes			no	no	no	no	no	no	no	yes
37	45	12:13073148	rs1684388	GPRC5D	yes			no	no	no	no			no	yes
37	45	12:13075202	rs2111398	GPRC5D	yes			yes	yes	yes	yes	no	yes	no	yes
37	45	12:13078680	rs1618317	GPRC5D	yes			yes	no	yes	no	no	yes	no	yes
37	45	12:13070752	rs1056927	GPRC5D	yes			yes	no	no	no	no	no	no	yes
37	45	12:13071901	rs1642203	GPRC5D	yes			no	no	no	no	no	no	no	yes
37	45	12:13072130	rs10845670	GPRC5D	yes			no	no	no	no	no	no	no	yes
37	45	12:13073584	rs11055151	GPRC5D	yes			no	no	no	no	no	no	no	yes
37	45	12:13073965	rs1684353	GPRC5D	yes			no	no	no	no	yes	no	no	yes
37	45	12:13075379	rs4763899	GPRC5D	yes			yes	yes	yes	yes	no	no	no	yes
37	45	12:13076264	rs147556501	GPRC5D	yes			yes	no	no	no	no	yes	no
37	45	12:13077159	rs1642201	GPRC5D	yes			yes	no	no	no	no	no	no	yes
37	45	12:13077164	rs1642200	GPRC5D	yes			yes	no	no	no	no	no	no	yes
37	45	12:13080329	rs1642199	GPRC5D	yes			no	no	no	no	no	no	no	yes
37	45	12:13080525	rs1684351	GPRC5D	yes			no	no	no	no	no	no	no
37	45	12:13082332	rs7308443	GPRC5D	yes			no	no	no	no			no
37	45	12:13058638	rs850937	GSG1	yes			no	no	no	no	no	no		no
37	45	12:13059376	rs850935	GSG1	yes			no	no	no	no	no	no		no
37	45	12:13060787	rs1861182	GSG1	yes			no	no	no	no	no	no		no
37	45	12:13076264	rs147556501	GSG1	yes	yes	yes	yes	no	no	no	no	yes
37	45	12:13077159	rs1642201	GSG1		yes		yes	no	no	no	no	no		no
37	45	12:13060770	rs7488715	GSG1	yes			no	no	no	no	no	yes
37	45	12:13060788	rs1861183	GSG1	yes			no	no	no	no	yes	no		no
37	45	12:13065704	rs1061036	GSG1	yes	yes	yes	no	no	no	no	no	no
37	45	12:13072130	rs10845670	GSG1	yes	yes	yes	no	no	no	no	no	no		no
37	45	12:13073965	rs1684353	GSG1	yes	yes	yes	no	no	no	no	yes	no		no
37	45	12:13080525	rs1684351	GSG1	yes	yes	yes	no	no	no	no	no	no
37	45	12:13057157	rs3782572	GSG1	yes			yes	yes	no	no	no	no		no
37	45	12:13057349	rs7311128	GSG1	yes			yes	no	no	no	no	no		no
37	45	12:13057440	rs7311242	GSG1	yes			no	no	no	no	yes	no		no
37	45	12:13058610	rs850938	GSG1	yes			no	no	no	no	no	no		no
37	45	12:13058787	rs850936	GSG1	yes			no	no	no	no	yes	no		no
37	45	12:13078680	rs1618317	GSG1	yes	yes	yes	yes	no	yes	no	no	yes		no
37	45	12:13059781	rs850934	GSG1	yes			no	no	no	no	no	yes		no
37	45	12:13060120	rs2417238	GSG1	yes			no	no	no	no	no	no		no
37	45	12:13069524	rs1640875	GSG1	yes	yes	yes	yes	yes	yes	yes	no	no
37	45	12:13070752	rs1056927	GSG1	yes	yes		yes	no	no	no	no	no		no
37	45	12:13071901	rs1642203	GSG1	yes	yes	yes	no	no	no	no	no	no		no
37	45	12:13072952	rs1684387	GSG1	yes	yes	yes	no	no	no	no	no	no		no
37	45	12:13073148	rs1684388	GSG1	yes	yes	yes	no	no	no	no				no
37	45	12:13073584	rs11055151	GSG1	yes	yes	yes	no	no	no	no	no	no		no
37	45	12:13075202	rs2111398	GSG1	yes	yes	yes	yes	yes	yes	yes	no	yes		no
37	45	12:13075379	rs4763899	GSG1	yes	yes	yes	yes	yes	yes	yes	no	no		no
37	45	12:13075624	rs4763900	GSG1	yes	yes	yes	yes	yes	no	no	no	no
37	45	12:13077164	rs1642200	GSG1		yes		yes	no	no	no	no	no		no
37	45	12:13080329	rs1642199	GSG1	yes	yes	yes	no	no	no	no	no	no		no
37	45	12:13075624	rs4763900	HEBP1	yes	yes	yes	yes	yes	no	no	no	no	yes
37	45	12:13060120	rs2417238	HEBP1	yes	yes	yes	no	no	no	no	no	no	yes	yes
37	45	12:13069524	rs1640875	HEBP1	yes	yes	yes	yes	yes	yes	yes	no	no	yes
37	45	12:13059781	rs850934	HEBP1	yes	yes	yes	no	no	no	no	no	yes	yes	yes
37	45	12:13059376	rs850935	HEBP1	yes	yes	yes	no	no	no	no	no	no	yes	yes
37	45	12:13072952	rs1684387	HEBP1	yes	yes	yes	no	no	no	no	no	no	yes	no
37	45	12:13073584	rs11055151	HEBP1	yes	yes	yes	no	no	no	no	no	no	yes	no
37	45	12:13071901	rs1642203	HEBP1	yes	yes	yes	no	no	no	no	no	no	yes	yes
37	45	12:13082332	rs7308443	HEBP1	yes	yes		no	no	no	no			yes
37	45	12:13078680	rs1618317	HEBP1	yes	yes	yes	yes	no	yes	no	no	yes	yes	no
37	45	12:13065704	rs1061036	HEBP1	yes	yes	yes	no	no	no	no	no	no	yes
37	45	12:13054013	rs7313660	HEBP1	yes	yes	yes	yes	yes	no	yes	no	no	yes	no
37	45	12:13060787	rs1861182	HEBP1	yes	yes	yes	no	no	no	no	no	no	yes	no
37	45	12:13058638	rs850937	HEBP1	yes	yes	yes	no	no	no	no	no	no	yes	yes
37	45	12:13080525	rs1684351	HEBP1	yes	yes	yes	no	no	no	no	no	no	yes
37	45	12:13057349	rs7311128	HEBP1	yes	yes	yes	yes	no	no	no	no	no	yes	yes
37	45	12:13077164	rs1642200	HEBP1	yes	yes	yes	yes	no	no	no	no	no	yes	no
37	45	12:13075202	rs2111398	HEBP1	yes	yes	yes	yes	yes	yes	yes	no	yes	yes	no
37	45	12:13070752	rs1056927	HEBP1	yes	yes	yes	yes	no	no	no	no	no	yes	no
37	45	12:13057440	rs7311242	HEBP1	yes	yes	yes	no	no	no	no	yes	no	yes	yes
37	45	12:13077159	rs1642201	HEBP1	yes	yes	yes	yes	no	no	no	no	no	yes	no
37	45	12:13073965	rs1684353	HEBP1	yes	yes	yes	no	no	no	no	yes	no	yes	no
37	45	12:13060770	rs7488715	HEBP1	yes	yes	yes	no	no	no	no	no	yes	yes
37	45	12:13058610	rs850938	HEBP1	yes	yes	yes	no	no	no	no	no	no	yes	yes
37	45	12:13060788	rs1861183	HEBP1	yes	yes	yes	no	no	no	no	yes	no	yes	no
37	45	12:13072130	rs10845670	HEBP1	yes	yes	yes	no	no	no	no	no	no	yes	yes
37	45	12:13057157	rs3782572	HEBP1	yes	yes	yes	yes	yes	no	no	no	no	yes	yes
37	45	12:13076264	rs147556501	HEBP1	yes	yes	yes	yes	no	no	no	no	yes	yes
37	45	12:13075379	rs4763899	HEBP1	yes	yes	yes	yes	yes	yes	yes	no	no	yes	no
37	45	12:13073148	rs1684388	HEBP1	yes	yes	yes	no	no	no	no			yes	no
37	45	12:13080329	rs1642199	HEBP1	yes	yes	yes	no	no	no	no	no	no	yes	no
37	45	12:13058787	rs850936	HEBP1	yes	yes	yes	no	no	no	no	yes	no	yes	yes
37	45	12:13076264	rs147556501	TAS2R20	yes			yes	no	no	no	no	yes	no
37	45	12:13075624	rs4763900	TAS2R20	yes			yes	yes	no	no	no	no	no
37	45	12:13075379	rs4763899	TAS2R20	yes			yes	yes	yes	yes	no	no	no
39	47	12:96237095	rs7306887	AMDHD1	yes	yes	yes	no	no	no	no	no	no	no	no
39	47	12:96237277	rs12311353	AMDHD1	yes	yes	yes	no	no	no	no	no	no	no	no
39	47	12:96237095	rs7306887	CCDC38	yes	yes	yes	no	no	no	no	no	no
39	47	12:96237277	rs12311353	CCDC38	yes	yes	yes	no	no	no	no	no	no
39	47	12:96237095	rs7306887	HAL	yes			no	no	no	no	no	no	no	no
39	47	12:96378771	rs3819817	HAL	yes			no	no	no	no	yes	no	yes	no
39	47	12:96237277	rs12311353	HAL	yes			no	no	no	no	no	no	no	no
39	47	12:96374750	rs2270318	HAL	yes			no	no	no	no	no	no	yes	no
39	47	12:96375682	rs10859995	HAL	yes			no	no	no	no	no	no	yes	no
39	47	12:96378259	rs2300560	HAL	yes			no	no	no	no	no	no	no	no
39	47	12:96378807	rs10859996	HAL	yes			no	no	no	no	no	no	no	no
39	47	12:96237277	rs12311353	SNRPF	yes	yes	yes	no	no	no	no	no	no	no	no
39	47	12:96237095	rs7306887	SNRPF	yes	yes	yes	no	no	no	no	no	no	no	no
39	47	12:96250348	rs4581532	SNRPF	yes			no	no	no	no	no	no	no	no
40	48	12:116417724	rs61936941	C12orf49	yes	yes	yes	no	no	no	no	no	no	no	no
40	48	12:116417724	rs61936941	FBXW8	yes	yes	yes	no	no	no	no	no	no	no	no
40	48	12:116675052	rs61935859	MAP1LC3B2	yes	yes		yes	yes	yes	yes	yes	yes		no
40	48	12:116417724	rs61936941	MAP1LC3B2	yes	yes		no	no	no	no	no	no		no
40	48	12:116637641	rs61935849	MAP1LC3B2	yes	yes		yes	yes	no	no	no	no		no
40	48	12:116674601	rs61935858	MAP1LC3B2	yes	yes		yes	no	no	no	no	no
40	48	12:116588630	rs61935822	MED13L	yes	yes	yes	no	yes	no	no			yes	yes
40	48	12:116391685	rs61936936	MED13L	yes			no	no	no	no	no	no	yes
40	48	12:116580291	rs113469387	MED13L	yes	yes	yes	yes	yes	no	no	no	yes	yes	yes
40	48	12:116563698	rs113182978	MED13L	yes	yes	yes	no	no	no	no	no	no	yes
40	48	12:116683588	rs61937364	MED13L	yes			no	no	no	no	no	no	yes	yes
40	48	12:116448899	rs75106994	MED13L	yes	yes	yes	no	no	no	no	no	no	yes	yes
40	48	12:116637641	rs61935849	MED13L	yes	yes	yes	yes	yes	no	no	no	no	yes	yes
40	48	12:116675052	rs61935859	MED13L	yes	yes	yes	yes	yes	yes	yes	yes	yes	yes	no
40	48	12:116674601	rs61935858	MED13L	yes	yes	yes	yes	no	no	no	no	no	yes
40	48	12:116417724	rs61936941	MED13L	yes	yes	yes	no	no	no	no	no	no	yes	yes
40	48	12:116702506	rs61937385	MED13L	yes			yes	yes	no	no	no	no	yes	no
40	48	12:116750429	rs61937393	MED13L	yes	yes		no	no	no	no	no	no	yes	yes
40	48	12:116391685	rs61936936	RBM19	yes	yes	yes	no	no	no	no	no	no	no
40	48	12:116417724	rs61936941	RNFT2	yes	yes	yes	no	no	no	no	no	no	no	no
40	48	12:116391685	rs61936936	TBX3	yes	yes	yes	no	no	no	no	no	no	no
41	49	13:113535742	rs9549317	ATP11A	yes	yes		yes	no	no	no			no	no
41	49	13:113533653	rs1765762	ATP11A	yes	yes		no	no	no	no	no	no	no	no
41	49	13:113532990	rs1278761	ATP11A	yes	yes		no	no	no	no	no	no	no	no
41	49	13:113535949	rs1278768	ATP11A	yes	yes		yes	no	no	no	no	no	no
41	49	13:113533651	rs1765871	ATP11A	yes	yes		no	no	no	no	yes	no	no	no
41	49	13:113537311	rs3742232	ATP11A	yes			no	no	no	no		no	no	no
41	49	13:113534382	rs1278766	ATP11A	yes	yes		no	no	no	no	no	no	no	no
41	49	13:113543499	rs1278772	ATP11A	yes	yes		no	no	no	no	yes	no	no	no
41	49	13:113539894	rs1046793	ATP11A	yes	yes		yes	no	no	no	yes	yes	no	no
41	49	13:113535630	rs9549316	ATP11A	yes	yes		yes	no	no	no	no	no	no	no
41	49	13:113537448	rs3742233	ATP11A	yes			no	no	no	no	yes	no	no	no
41	49	13:113534907	rs9577174	ATP11A	yes	yes		yes	no	no	no	yes	no	no	no
41	49	13:113533594	rs1278763	ATP11A	yes	yes		no	no	no	no	no	no	no
41	49	13:113539523	rs1063098	ATP11A	yes	yes		no	no	no	yes	yes	no	no	no
41	49	13:113536132	rs1290177	ATP11A	yes	yes		yes	no	no	yes	yes	no	no	no
41	49	13:113543884	rs1278774	ATP11A	yes	yes		no	no	no	no	no	no	no	no
41	49	13:113534907	rs9577174	C13orf35	yes			yes	no	no	no	yes	no
41	49	13:113535742	rs9549317	C13orf35	yes			yes	no	no	no
41	49	13:113532990	rs1278761	C13orf35	yes			no	no	no	no	no	no
41	49	13:113533594	rs1278763	C13orf35	yes			no	no	no	no	no	no
41	49	13:113533651	rs1765871	C13orf35	yes			no	no	no	no	yes	no
41	49	13:113533653	rs1765762	C13orf35	yes			no	no	no	no	no	no
41	49	13:113534382	rs1278766	C13orf35	yes			no	no	no	no	no	no
41	49	13:113535630	rs9549316	C13orf35	yes			yes	no	no	no	no	no
41	49	13:113535949	rs1278768	C13orf35	yes			yes	no	no	no	no	no
41	49	13:113536132	rs1290177	C13orf35	yes			yes	no	no	yes	yes	no
41	49	13:113539523	rs1063098	C13orf35	yes			no	no	no	yes	yes	no
41	49	13:113539894	rs1046793	C13orf35	yes			yes	no	no	no	yes	yes
41	49	13:113534382	rs1278766	MCF2L	yes	yes		no	no	no	no	no	no	no	no
41	49	13:113535630	rs9549316	MCF2L	yes	yes		yes	no	no	no	no	no	no	no
41	49	13:113536132	rs1290177	MCF2L	yes	yes		yes	no	no	yes	yes	no	no	no
41	49	13:113537311	rs3742232	MCF2L	yes	yes		no	no	no	no		no	no	no
41	49	13:113543499	rs1278772	MCF2L	yes	yes		no	no	no	no	yes	no	no	no
41	49	13:113534907	rs9577174	MCF2L	yes	yes		yes	no	no	no	yes	no	no	no
41	49	13:113535742	rs9549317	MCF2L	yes	yes		yes	no	no	no			no	no
41	49	13:113535949	rs1278768	MCF2L	yes	yes		yes	no	no	no	no	no	no
41	49	13:113537448	rs3742233	MCF2L	yes	yes		no	no	no	no	yes	no	no	no
41	49	13:113539523	rs1063098	MCF2L	yes	yes		no	no	no	yes	yes	no	no	no
41	49	13:113539894	rs1046793	MCF2L	yes	yes		yes	no	no	no	yes	yes	no	no
41	49	13:113543884	rs1278774	MCF2L	yes	yes		no	no	no	no	no	no	no	no
41	49	13:113533594	rs1278763	TUBGCP3	yes	yes	yes	no	no	no	no	no	no	no
41	49	13:113533651	rs1765871	TUBGCP3	yes	yes	yes	no	no	no	no	yes	no	no	yes
41	49	13:113533653	rs1765762	TUBGCP3	yes	yes	yes	no	no	no	no	no	no	no	yes
41	49	13:113534907	rs9577174	TUBGCP3	yes	yes	yes	yes	no	no	no	yes	no	no	yes
41	49	13:113535949	rs1278768	TUBGCP3	yes	yes	yes	yes	no	no	no	no	no	no
41	49	13:113534382	rs1278766	TUBGCP3	yes	yes	yes	no	no	no	no	no	no	no	yes
41	49	13:113535630	rs9549316	TUBGCP3	yes	yes	yes	yes	no	no	no	no	no	no	yes
41	49	13:113535742	rs9549317	TUBGCP3	yes	yes	yes	yes	no	no	no			no	yes
41	49	13:113536132	rs1290177	TUBGCP3	yes	yes	yes	yes	no	no	yes	yes	no	no	yes
42	51	15:28365618	rs12913832	HERC2	yes			yes	no	yes	yes	no	yes	yes	no
42	51	15:28356859	rs1129038	OCA2	yes	yes	yes	yes	no	no	no	no	no	yes	no
43	52	15:33260973	rs150962800	SCG5	yes			yes	no	no	no	no	no	no	no
43	52	15:33277710	rs117648907	SCG5	yes			yes	yes	no	no	no	no	no	no
44	53	16:68780069	rs12921546	CDH1	yes	yes		yes	no	no	no	no	yes	yes	no
44	53	16:68836421	rs8060418	CDH1	yes	yes		yes	no	no	yes	no	no	yes	no
44	53	16:68819444	rs9923925	CDH1	yes	yes		yes	no	no	no	no	no	yes	no
44	53	16:68830511	rs17715799	CDH1	yes	yes		yes	yes	no	no	no	no	yes
44	53	16:68821271	rs9929479	CDH1	yes	yes		yes	yes	no	no	no	no	yes
44	53	16:68789445	rs35069703	CDH1	yes	yes		yes	no	no	no			yes	yes
44	53	16:68816260	rs7186084	CDH1	yes	yes		yes	no	no	no	no	no	yes
44	53	16:68744532	rs9927407	CDH1	yes	yes		no	no	no	no	no	no	yes	no
44	53	16:68832750	rs1075959	CDH1	yes	yes		yes	no	no	no	yes	no	yes	yes
44	53	16:68818903	rs2961	CDH1	yes	yes		yes	no	no	yes	no	no	yes	no
44	53	16:68820718	rs9928796	CDH1	yes	yes		yes	yes	yes	yes	no	yes	yes	no
44	53	16:68737512	rs12920562	CDH1	yes	yes		yes	no	no	no	no	no	yes	no
44	53	16:68822854	rs4552018	CDH1	yes	yes		yes	no	no	no	no	no	yes	yes
44	53	16:68836491	rs8063387	CDH1	yes	yes		yes	no	no	yes	no	no	yes
44	53	16:68819642	rs34117943	CDH1		yes		yes	no	no	no	no	no	yes
44	53	16:68770288	rs7194355	CDH1	yes			no	no	no	no	yes	yes	yes	no
44	53	16:68806508	rs4783681	CDH1	yes	yes		no	no	no	no	no	no	yes	no
44	53	16:68818390	rs7198799	CDH1	yes	yes		yes	no	yes	yes	yes	no	yes	no
44	53	16:68802096	rs8056338	CDH1	yes	yes		yes	no	no	no	no	no	yes	no
44	53	16:68802282	rs8056538	CDH1	yes	yes		yes	no	no	no	yes	no	yes	no
44	53	16:68822599	rs12924033	CDH1	yes	yes		yes	no	no	no	no	no	yes	yes
44	53	16:68771034	rs16260	CDH1	yes	yes		yes	no	yes	yes	no	no	yes	no
44	53	16:68832943	rs1862748	CDH1	yes	yes		yes	no	no	no	no	no	yes	no
44	53	16:68823199	rs12596834	CDH1	yes	yes		yes	yes	no	no	no	no	yes	yes
44	53	16:68778457	rs7200690	CDH1	yes	yes		yes	no	no	no	no	no	yes	no
44	53	16:68788909	rs17772363	CDH1	yes	yes		yes	no	no	no	no	no	yes	yes
44	53	16:68826109	rs57688464	CDH1	yes	yes		no	no	no	no	no	yes	yes
44	53	16:68822341	rs12919719	CDH1	yes	yes		yes	no	no	no			yes
44	53	16:68749529	rs10852450	CDH1	yes	yes		yes	no	yes	yes	no	no	yes	no
44	53	16:68748223	rs9936682	CDH1	yes			yes	no	no	no	yes	no	yes	no
44	53	16:68821126	rs9929239	CDH1	yes	yes		yes	yes	yes	no	no	no	yes	no
44	53	16:68828250	rs17715762	CDH1		yes		no	no	no	no	yes	yes	yes	yes
44	53	16:68784603	rs9937664	CDH1	yes	yes		yes	no	no	no	no	no	yes
44	53	16:68829021	rs12599393	CDH1	yes	yes		no	no	no	no	no	no	yes	yes
44	53	16:68802072	rs8056206	CDH1	yes	yes		yes	no	no	no	yes	yes	yes
44	53	16:68827785	rs35794312	CDH1	yes	yes		no	no	no	no	no	no	yes	yes
44	53	16:68802936	rs12930371	CDH1	yes	yes		yes	no	no	no		no	yes	no
44	53	16:68824492	rs35444713	CDH1	yes	yes		yes	yes	yes	yes	no	no	yes	yes
44	53	16:68822019	rs9932005	CDH1	yes	yes		yes	no	no	no	no	no		no
44	53	16:68750518	rs9929548	CDH1	yes	yes		yes	no	yes	yes	no	no	yes
44	53	16:68818709	rs34946816	CDH1	yes	yes		yes	no	no	no	yes	no	yes
44	53	16:68824148	rs34097984	CDH1	yes	yes		yes	yes	yes	yes	no	no	yes	yes
44	53	16:68828173	rs33965787	CDH1		yes		no	no	no	no	no	no	yes	yes
44	53	16:68834107	rs4783685	CDH1	yes	yes		yes	yes	no	no	no	no	yes	yes
44	53	16:68736292	rs2902323	CDH1	yes	yes		no	no	no	no	yes	no	yes	no
44	53	16:68800035	rs4783675	CDH1	yes	yes		no	no	no	no	no	no	yes
44	53	16:68833936	rs71383936	CDH1	yes	yes		yes	no	no	no	no	no	yes
44	53	16:68801880	rs8056761	CDH1	yes	yes		yes	no	no	no	no	no	yes
44	53	16:68828755	rs10716052	CDH1	yes	yes		no	no	no	no	no	no	yes
44	53	16:68817439	rs2059254	CDH1	yes	yes		yes	no	no	no			yes	no
44	53	16:68821890	rs9931853	CDH1	yes	yes		yes	no	no	no	no	no	yes
44	53	16:68776246	rs1981870	CDH1	yes	yes		yes	no	no	no	yes	yes	yes	no
44	53	16:68824220	rs60302411	CDH1	yes	yes		yes	yes	yes	yes	no	no	yes	yes
44	53	16:68819207	rs9923610	CDH1	yes	yes		yes	no	no	no	no	no	yes
44	53	16:68820946	rs9929218	CDH1	yes	yes		yes	yes	yes	yes	no	no	yes	no
44	53	16:68818245	rs7199991	CDH1	yes	yes		yes	no	yes	yes	no	yes	yes	no
44	53	16:68802068	rs8055912	CDH1	yes	yes		yes	no	no	no	no	yes	yes	no
44	53	16:68819007	rs1981871	CDH1	yes	yes		yes	no	no	no	no	no	yes	no
44	53	16:68799944	rs4783674	CDH1	yes	yes		no	no	no	no	yes	no	yes	no
44	53	16:68822971	rs4420522	CDH1	yes	yes		yes	no	no	no	no	no	yes	yes
44	53	16:68830667	rs35199353	CDH1	yes	yes		no	yes	no	no	no	no	yes
44	53	16:68750190	rs4783565	CDH1	yes	yes		yes	no	no	no	no	no	yes	no
44	53	16:68815838	rs7186333	CDH1	yes	yes		yes	no	no	no	no	no	yes
44	53	16:68806778	rs4783571	CDH1	yes	yes		no	no	no	no	no	no	yes	no
44	53	16:68811737	rs35648619	CDH1	yes	yes		no	no	no	no	no	no	yes	no
44	53	16:68749055	rs34732502	CDH1	yes	yes		yes	no	no	no	yes	no	yes
44	53	16:68802038	rs28608872	CDH1	yes	yes		yes	no	no	no	no	no	yes	no
44	53	16:68747001	rs9933844	CDH1	yes	yes		yes	no	no	no	no	no	yes	no
44	53	16:68763961	rs28871723	CDH1	yes			no	no	no	no	no	no	yes	no
44	53	16:68802516	rs12448448	CDH1	yes	yes		yes	no	no	no	no	no	yes	no
44	53	16:68774283	rs11865026	CDH1		yes		yes	yes	no	yes			yes	no
44	53	16:68748027	rs9936721	CDH1	yes			yes	no	no	no	no	no	yes	no
44	53	16:68819614	rs9925923	CDH1	yes	yes		yes	no	no	no	no	no	yes	no
44	53	16:68828885	rs12928043	CDH1	yes	yes		no	no	no	no	no	no	yes	yes
44	53	16:68751904	rs9932679	CDH1	yes	yes		no	no	no	no	no	no	yes	no
44	53	16:68750331	rs9927329	CDH1	yes	yes		yes	no	no	no	no	no	yes	no
44	53	16:68834156	rs4783686	CDH1	yes	yes		yes	yes	no	no	no	no	yes
44	53	16:68741769	rs34565494	CDH1	yes	yes		yes	yes	yes	yes	yes	no	yes	no
44	53	16:68743939	rs9924886	CDH1	yes	yes		yes	no	no	no	no	no	yes	no
44	53	16:68823124	rs10163398	CDH1	yes	yes		yes	yes	no	no	no	no	yes
44	53	16:68827620	rs34530130	CDH1	yes	yes		no	no	no	no	no	no	yes	yes
44	53	16:68817315	rs113206487	CDH1	yes	yes		yes	no	no	no			yes
44	53	16:68758828		CDH1	yes			no	no	no	no	no	no	yes
44	53	16:68812301	rs9939049	CDH1	yes	yes		yes	no	no	no			yes
44	53	16:68806539	rs4783570	CDH1	yes	yes		no	no	no	no	no	no	yes	no
44	53	16:68767912	rs72785179	CDH1	yes	yes		no	no	no	no	no	no	yes	no
44	53	16:68737512	rs12920562	CDH3	yes	yes	yes	yes	no	no	no	no	no	no	no
44	53	16:68800035	rs4783675	CDH3	yes	yes		no	no	no	no	no	no	yes
44	53	16:68801880	rs8056761	CDH3	yes	yes	yes	yes	no	no	no	no	no	yes
44	53	16:68802068	rs8055912	CDH3	yes	yes	yes	yes	no	no	no	no	yes	yes	no
44	53	16:68802072	rs8056206	CDH3	yes	yes	yes	yes	no	no	no	yes	yes	yes
44	53	16:68802096	rs8056338	CDH3	yes	yes	yes	yes	no	no	no	no	no	yes	no
44	53	16:68804342	rs12443730	CDH3	yes	yes	yes	yes	no	no	no			yes	no
44	53	16:68806508	rs4783681	CDH3	yes	yes	yes	no	no	no	no	no	no	no	no
44	53	16:68806539	rs4783570	CDH3	yes	yes	yes	no	no	no	no	no	no	no	no
44	53	16:68806778	rs4783571	CDH3	yes	yes	yes	no	no	no	no	no	no	no	no
44	53	16:68809640	rs9282650	CDH3	yes	yes		no	no	no	no	no	yes	no
44	53	16:68813629	rs12922777	CDH3	yes	yes	yes	yes	no	no	no	no	no	no	no
44	53	16:68814316	rs2161664	CDH3	yes	yes		yes	no	no	no	yes	no	no	no
44	53	16:68824148	rs34097984	CDH3	yes	yes	yes	yes	yes	yes	yes	no	no	no	no
44	53	16:68824220	rs60302411	CDH3	yes	yes	yes	yes	yes	yes	yes	no	no	no	no
44	53	16:68816260	rs7186084	CDH3	yes	yes	yes	yes	no	no	no	no	no	no
44	53	16:68688677	rs12923069	CDH3		yes		no	no	no	no	no	yes	no	no
44	53	16:68698886	rs1111720	CDH3	yes	yes	yes	yes	no	no	no	no	no	no	no
44	53	16:68702077	rs3118234	CDH3	yes	yes	yes	yes	yes	no	no	yes	no	no	no
44	53	16:68706933	rs3114398	CDH3	yes	yes	yes	yes	no	no	no	no	no	no	no
44	53	16:68713385	rs3114399	CDH3	yes	yes	yes	yes	no	no	no	no	no	no
44	53	16:68719607	rs3114402	CDH3	yes	yes	yes	no	no	no	no	no	no	no	no
44	53	16:68722377	rs3114405	CDH3	yes	yes	yes	no	no	no	no	no	yes	no	no
44	53	16:68731365	rs11075696	CDH3	yes	yes	yes	yes	no	no	no	no	no	no	no
44	53	16:68732049	rs3114409	CDH3	yes	yes	yes	yes	no	no	no	no	no	no	no
44	53	16:68732977	rs3118235	CDH3	yes	yes	yes	yes	no	no	no	no	no	no	no
44	53	16:68733646	rs3118233	CDH3	yes	yes	yes	yes	no	no	yes	no	yes	yes
44	53	16:68733665	rs3114410	CDH3	yes	yes	yes	yes	no	no	yes	no	no	no	no
44	53	16:68734591	rs3114411	CDH3	yes	yes	yes	yes	yes	no	no	no	no	no	no
44	53	16:68739125	rs34592833	CDH3	yes	yes		no	no	no	no	no	no	no	no
44	53	16:68739851	rs12922368	CDH3	yes	yes		no	no	no	no	no	no	no
44	53	16:68740097	rs34909703	CDH3	yes			no	no	no	no	no	no	no	no
44	53	16:68741769	rs34565494	CDH3	yes	yes	yes	yes	yes	yes	yes	yes	no	no	no
44	53	16:68747001	rs9933844	CDH3	yes	yes	yes	yes	no	no	no	no	no	no	no
44	53	16:68748027	rs9936721	CDH3	yes	yes	yes	yes	no	no	no	no	no	no	no
44	53	16:68748223	rs9936682	CDH3	yes	yes	yes	yes	no	no	no	yes	no	no	no
44	53	16:68749529	rs10852450	CDH3	yes	yes	yes	yes	no	yes	yes	no	no	no	no
44	53	16:68750190	rs4783565	CDH3	yes	yes	yes	yes	no	no	no	no	no	no	no
44	53	16:68750331	rs9927329	CDH3	yes	yes	yes	yes	no	no	no	no	no	no	no
44	53	16:68750518	rs9929548	CDH3	yes	yes	yes	yes	no	yes	yes	no	no	no
44	53	16:68751904	rs9932679	CDH3	yes	yes	yes	no	no	no	no	no	no	no	no
44	53	16:68754312	rs4500718	CDH3	yes	yes		no	no	no	no	no	no	no	no
44	53	16:68755635	rs72785165	CDH3	yes	yes	yes	no	no	no	no	no	no	no
44	53	16:68763961	rs28871723	CDH3	yes	yes	yes	no	no	no	no	no	no	no	no
44	53	16:68767912	rs72785179	CDH3	yes	yes	yes	no	no	no	no	no	no	no	no
44	53	16:68774283	rs11865026	CDH3	yes	yes	yes	yes	yes	no	yes			no	no
44	53	16:68776246	rs1981870	CDH3	yes	yes	yes	yes	no	no	no	yes	yes	no	no
44	53	16:68778457	rs7200690	CDH3	yes	yes	yes	yes	no	no	no	no	no	no	no
44	53	16:68780069	rs12921546	CDH3	yes			yes	no	no	no	no	yes	no	no
44	53	16:68789445	rs35069703	CDH3	yes	yes	yes	yes	no	no	no			no	no
44	53	16:68790502	rs13333528	CDH3	yes	yes	yes	yes	no	no	no	yes	no	no	no
44	53	16:68791306	rs9646284	CDH3	yes	yes	yes	yes	no	no	no	no	no	no
44	53	16:68791670	rs58548890	CDH3	yes	yes	yes	no	no	no	no	no	yes	no
44	53	16:68799944	rs4783674	CDH3	yes	yes		no	no	no	no	yes	no	yes	no
44	53	16:68802038	rs28608872	CDH3	yes	yes	yes	yes	no	no	no	no	no	yes	no
44	53	16:68802282	rs8056538	CDH3	yes	yes	yes	yes	no	no	no	yes	no	yes	no
44	53	16:68802516	rs12448448	CDH3	yes	yes	yes	yes	no	no	no	no	no	yes	no
44	53	16:68804068	rs12446407	CDH3	yes	yes	yes	yes	no	no	no	no	no	yes	no
44	53	16:68804317	rs12446413	CDH3	yes	yes	yes	yes	no	no	no			yes	no
44	53	16:68809273	rs13339591	CDH3	yes	yes		yes	no	no	no	no	no	no	no
44	53	16:68809278	rs13334294	CDH3	yes	yes		yes	no	no	no	no	no	no	no
44	53	16:68811737	rs35648619	CDH3	yes	yes	yes	no	no	no	no	no	no	no	no
44	53	16:68812301	rs9939049	CDH3	yes	yes	yes	yes	no	no	no			no
44	53	16:68814204	rs67359183	CDH3	yes	yes		yes	no	no	no	no	no	no	no
44	53	16:68814590	rs12599517	CDH3	yes	yes		yes	no	no	no	no	no	no	no
44	53	16:68814826	rs12597188	CDH3	yes	yes		yes	no	no	no	no	no	no	no
44	53	16:68814948	rs2113200	CDH3	yes	yes		yes	no	no	no	no	no	no
44	53	16:68815000	rs2113201	CDH3	yes	yes		yes	no	no	no	yes	yes	no	no
44	53	16:68815838	rs7186333	CDH3	yes	yes	yes	yes	no	no	no	no	no	no
44	53	16:68817439	rs2059254	CDH3	yes	yes	yes	yes	no	no	no			no	no
44	53	16:68818245	rs7199991	CDH3	yes	yes	yes	yes	no	yes	yes	no	yes	no	no
44	53	16:68818390	rs7198799	CDH3	yes	yes	yes	yes	no	yes	yes	yes	no	no	no
44	53	16:68818903	rs2961	CDH3	yes	yes	yes	yes	no	no	yes	no	no	no	no
44	53	16:68819207	rs9923610	CDH3	yes	yes	yes	yes	no	no	no	no	no	no
44	53	16:68819444	rs9923925	CDH3	yes	yes	yes	yes	no	no	no	no	no	no	no
44	53	16:68819642	rs34117943	CDH3	yes	yes	yes	yes	no	no	no	no	no	no
44	53	16:68820718	rs9928796	CDH3	yes	yes	yes	yes	yes	yes	yes	no	yes	no	no
44	53	16:68821126	rs9929239	CDH3	yes	yes	yes	yes	yes	yes	no	no	no	no	no
44	53	16:68821271	rs9929479	CDH3	yes	yes	yes	yes	yes	no	no	no	no	no
44	53	16:68821890	rs9931853	CDH3	yes	yes	yes	yes	no	no	no	no	no	no
44	53	16:68822341	rs12919719	CDH3	yes	yes	yes	yes	no	no	no			no
44	53	16:68822854	rs4552018	CDH3	yes	yes	yes	yes	no	no	no	no	no	no	no
44	53	16:68822971	rs4420522	CDH3	yes	yes	yes	yes	no	no	no	no	no	no	no
44	53	16:68823124	rs10163398	CDH3	yes	yes	yes	yes	yes	no	no	no	no	no
44	53	16:68823199	rs12596834	CDH3	yes	yes	yes	yes	yes	no	no	no	no	no	no
44	53	16:68824492	rs35444713	CDH3	yes	yes	yes	yes	yes	yes	yes	no	no	no	no
44	53	16:68827620	rs34530130	CDH3	yes	yes	yes	no	no	no	no	no	no	no	no
44	53	16:68827785	rs35794312	CDH3	yes	yes	yes	no	no	no	no	no	no	no	no
44	53	16:68828885	rs12928043	CDH3	yes	yes	yes	no	no	no	no	no	no	no	no
44	53	16:68829021	rs12599393	CDH3	yes	yes	yes	no	no	no	no	no	no	no	no
44	53	16:68830511	rs17715799	CDH3	yes	yes	yes	yes	yes	no	no	no	no	no
44	53	16:68832750	rs1075959	CDH3	yes	yes	yes	yes	no	no	no	yes	no	no	no
44	53	16:68834107	rs4783685	CDH3	yes	yes	yes	yes	yes	no	no	no	no	no	no
44	53	16:68834156	rs4783686	CDH3	yes	yes	yes	yes	yes	no	no	no	no	no
44	53	16:68836421	rs8060418	CDH3	yes	yes	yes	yes	no	no	yes	no	no	no	no
44	53	16:68784603	rs9937664	CDH3	yes	yes	yes	yes	no	no	no	no	no	no
44	53	16:68791231	rs9646283	CDH3	yes	yes	yes	yes	no	no	no	yes	no	no	no
44	53	16:68791644	rs12446575	CDH3	yes	yes	yes	no	no	no	no	no	no	no
44	53	16:68802936	rs12930371	CDH3	yes	yes	yes	yes	no	no	no		no	yes	no
44	53	16:68818709	rs34946816	CDH3	yes	yes	yes	yes	no	no	no	yes	no	no
44	53	16:68689419	rs7196626	CDH3		yes		yes	no	no	no	no	no	no	no
44	53	16:68705987	rs3118231	CDH3	yes	yes	yes	yes	no	no	no	no	no	no	no
44	53	16:68710737	rs3118228	CDH3	yes	yes	yes	yes	no	no	no	yes	yes	no	no
44	53	16:68719430	rs3114400	CDH3	yes	yes	yes	no	no	no	no	no	no	no	no
44	53	16:68722096	rs3114404	CDH3	yes	yes	yes	no	no	no	no			no	no
44	53	16:68734855	rs3118227	CDH3	yes	yes	yes	yes	no	no	no	no	yes	no	no
44	53	16:68735835	rs1957999	CDH3	yes	yes	yes	no	no	no	no	no	no	no	no
44	53	16:68736292	rs2902323	CDH3	yes	yes	yes	no	no	no	no	yes	no	no	no
44	53	16:68832943	rs1862748	CDH3	yes	yes	yes	yes	no	no	no	no	no	no	no
44	53	16:68833936	rs71383936	CDH3	yes	yes	yes	yes	no	no	no	no	no	no
44	53	16:68836491	rs8063387	CDH3	yes	yes	yes	yes	no	no	yes	no	no	no
44	53	16:68749055	rs34732502	CDH3	yes	yes	yes	yes	no	no	no	yes	no	no
44	53	16:68754730	rs4485355	CDH3	yes	yes		no	no	no	no	no	no	no	no
44	53	16:68755165	rs112225541	CDH3	yes	yes		no	no	no	no	no	yes	no	no
44	53	16:68771034	rs16260	CDH3	yes	yes		yes	no	yes	yes	no	no	no	no
44	53	16:68788909	rs17772363	CDH3	yes	yes	yes	yes	no	no	no	no	no	no	no
44	53	16:68792712	rs373139847	CDH3	yes	yes	yes	no	no	no	no	yes	yes	no
44	53	16:68809207	rs13334326	CDH3	yes	yes		yes	no	no	no	no	no	no	no
44	53	16:68814502	rs2113199	CDH3	yes	yes		yes	no	no	no	no	no	no	no
44	53	16:68817315	rs113206487	CDH3	yes	yes	yes	yes	no	no	no			no
44	53	16:68819007	rs1981871	CDH3	yes	yes	yes	yes	no	no	no	no	no	no	no
44	53	16:68819614	rs9925923	CDH3	yes	yes	yes	yes	no	no	no	no	no	no	no
44	53	16:68820946	rs9929218	CDH3	yes	yes	yes	yes	yes	yes	yes	no	no	no	no
44	53	16:68822019	rs9932005	CDH3	yes	yes	yes	yes	no	no	no	no	no		no
44	53	16:68822599	rs12924033	CDH3	yes	yes	yes	yes	no	no	no	no	no	no	no
44	53	16:68826109	rs57688464	CDH3	yes	yes	yes	no	no	no	no	no	yes	no
44	53	16:68828173	rs33965787	CDH3	yes	yes	yes	no	no	no	no	no	no	no	no
44	53	16:68828250	rs17715762	CDH3	yes	yes	yes	no	no	no	no	yes	yes	no	no
44	53	16:68828755	rs10716052	CDH3	yes	yes	yes	no	no	no	no	no	no	yes
44	53	16:68830667	rs35199353	CDH3	yes	yes	yes	no	yes	no	no	no	no	no
44	53	16:68744532	rs9927407	CHTF8	yes	yes		no	no	no	no	no	no	no	no
44	53	16:68748027	rs9936721	CHTF8	yes	yes		yes	no	no	no	no	no	no	no
44	53	16:68737512	rs12920562	CHTF8	yes	yes		yes	no	no	no	no	no	no	no
44	53	16:68741769	rs34565494	CHTF8	yes	yes		yes	yes	yes	yes	yes	no	no	no
44	53	16:68743939	rs9924886	CHTF8	yes	yes		yes	no	no	no	no	no	yes	no
44	53	16:68748223	rs9936682	CHTF8	yes	yes		yes	no	no	no	yes	no	no	no
44	53	16:68778457	rs7200690	CHTF8	yes	yes		yes	no	no	no	no	no	yes	no
44	53	16:68818245	rs7199991	CHTF8	yes	yes		yes	no	yes	yes	no	yes	yes	no
44	53	16:68818709	rs34946816	CHTF8	yes	yes		yes	no	no	no	yes	no	yes
44	53	16:68818903	rs2961	CHTF8	yes	yes		yes	no	no	yes	no	no	yes	no
44	53	16:68819007	rs1981871	CHTF8	yes	yes		yes	no	no	no	no	no	yes	no
44	53	16:68819207	rs9923610	CHTF8	yes	yes		yes	no	no	no	no	no	yes
44	53	16:68819614	rs9925923	CHTF8	yes	yes		yes	no	no	no	no	no	yes	no
44	53	16:68824148	rs34097984	CHTF8	yes			yes	yes	yes	yes	no	no	yes	no
44	53	16:68824220	rs60302411	CHTF8	yes			yes	yes	yes	yes	no	no	yes	no
44	53	16:68834107	rs4783685	CHTF8	yes	yes	yes	yes	yes	no	no	no	no	yes	no
44	53	16:68834156	rs4783686	CHTF8	yes	yes	yes	yes	yes	no	no	no	no	yes
44	53	16:68713385	rs3114399	CHTF8	yes	yes		yes	no	no	no	no	no	no
44	53	16:68736292	rs2902323	CHTF8	yes	yes		no	no	no	no	yes	no	no	no
44	53	16:68833936	rs71383936	CHTF8	yes	yes	yes	yes	no	no	no	no	no	no
44	53	16:68818390	rs7198799	CHTF8	yes	yes		yes	no	yes	yes	yes	no	yes	no
44	53	16:68819444	rs9923925	CHTF8	yes	yes		yes	no	no	no	no	no	yes	no
44	53	16:68824492	rs35444713	CHTF8	yes			yes	yes	yes	yes	no	no	yes	no
44	53	16:68736292	rs2902323	CIRH1A	yes	yes		no	no	no	no	yes	no	no
44	53	16:68743939	rs9924886	CIRH1A	yes	yes		yes	no	no	no	no	no	no
44	53	16:68741769	rs34565494	CIRH1A	yes	yes		yes	yes	yes	yes	yes	no	no
44	53	16:68744532	rs9927407	CIRH1A	yes	yes		no	no	no	no	no	no	no
44	53	16:68748223	rs9936682	CIRH1A	yes	yes		yes	no	no	no	yes	no	no
44	53	16:68818245	rs7199991	CIRH1A	yes	yes		yes	no	yes	yes	no	yes	no
44	53	16:68818390	rs7198799	CIRH1A	yes	yes		yes	no	yes	yes	yes	no	no
44	53	16:68818709	rs34946816	CIRH1A	yes	yes		yes	no	no	no	yes	no	no
44	53	16:68818903	rs2961	CIRH1A	yes	yes		yes	no	no	yes	no	no	no
44	53	16:68819444	rs9923925	CIRH1A	yes	yes		yes	no	no	no	no	no	no
44	53	16:68833936	rs71383936	CIRH1A	yes	yes	yes	yes	no	no	no	no	no	no
44	53	16:68819007	rs1981871	CIRH1A	yes	yes		yes	no	no	no	no	no	no
44	53	16:68819207	rs9923610	CIRH1A	yes	yes		yes	no	no	no	no	no	no
44	53	16:68713385	rs3114399	CIRH1A	yes	yes		yes	no	no	no	no	no	no
44	53	16:68737512	rs12920562	CIRH1A	yes	yes		yes	no	no	no	no	no	no
44	53	16:68834156	rs4783686	CIRH1A	yes	yes	yes	yes	yes	no	no	no	no	no
44	53	16:68748027	rs9936721	CIRH1A	yes	yes		yes	no	no	no	no	no	no
44	53	16:68778457	rs7200690	CIRH1A	yes	yes		yes	no	no	no	no	no	no
44	53	16:68834107	rs4783685	CIRH1A	yes	yes	yes	yes	yes	no	no	no	no	no
44	53	16:68819614	rs9925923	CIRH1A	yes	yes		yes	no	no	no	no	no	no
44	53	16:68820946	rs9929218	FLYWCH1	yes			yes	yes	yes	yes	no	no	no
44	53	16:68820718	rs9928796	FLYWCH1	yes			yes	yes	yes	yes	no	yes	no
44	53	16:68824148	rs34097984	TANGO6	yes	yes	yes	yes	yes	yes	yes	no	no	yes	no
44	53	16:68832943	rs1862748	TANGO6	yes	yes	yes	yes	no	no	no	no	no	yes	yes
44	53	16:68734591	rs3114411	TANGO6	yes	yes	yes	yes	yes	no	no	no	no	no	no
44	53	16:68817439	rs2059254	TANGO6	yes	yes	yes	yes	no	no	no			yes	no
44	53	16:68734855	rs3118227	TANGO6	yes	yes	yes	yes	no	no	no	no	yes	no	no
44	53	16:68830511	rs17715799	TANGO6	yes	yes	yes	yes	yes	no	no	no	no	yes
44	53	16:68802068	rs8055912	TANGO6	yes	yes	yes	yes	no	no	no	no	yes	yes	no
44	53	16:68733665	rs3114410	TANGO6	yes	yes	yes	yes	no	no	yes	no	no	no	no
44	53	16:68819207	rs9923610	TANGO6	yes	yes	yes	yes	no	no	no	no	no	yes
44	53	16:68792712	rs373139847	TANGO6	yes	yes	yes	no	no	no	no	yes	yes	no
44	53	16:68818709	rs34946816	TANGO6	yes	yes	yes	yes	no	no	no	yes	no	yes
44	53	16:68834107	rs4783685	TANGO6	yes	yes	yes	yes	yes	no	no	no	no	no	no
44	53	16:68802096	rs8056338	TANGO6	yes	yes	yes	yes	no	no	no	no	no	yes	no
44	53	16:68778457	rs7200690	TANGO6	yes	yes	yes	yes	no	no	no	no	no	no	no
44	53	16:68812301	rs9939049	TANGO6	yes	yes	yes	yes	no	no	no			yes
44	53	16:68818245	rs7199991	TANGO6	yes	yes	yes	yes	no	yes	yes	no	yes	yes	no
44	53	16:68836421	rs8060418	TANGO6	yes	yes	yes	yes	no	no	yes	no	no	yes	yes
44	53	16:68833936	rs71383936	TANGO6	yes	yes	yes	yes	no	no	no	no	no	yes
44	53	16:68791231	rs9646283	TANGO6	yes	yes	yes	yes	no	no	no	yes	no	yes	no
44	53	16:68771034	rs16260	TANGO6	yes	yes	yes	yes	no	yes	yes	no	no	no	no
44	53	16:68813629	rs12922777	TANGO6	yes	yes	yes	yes	no	no	no	no	no	yes	no
44	53	16:68770288	rs7194355	TANGO6	yes	yes	yes	no	no	no	no	yes	yes	no	no
44	53	16:68722096	rs3114404	TANGO6	yes	yes	yes	no	no	no	no			no	no
44	53	16:68748223	rs9936682	TANGO6	yes	yes	yes	yes	no	no	no	yes	no	no	no
44	53	16:68722377	rs3114405	TANGO6	yes	yes	yes	no	no	no	no	no	yes	no	no
44	53	16:68710737	rs3118228	TANGO6	yes	yes	yes	yes	no	no	no	yes	yes	no	no
44	53	16:68802038	rs28608872	TANGO6	yes	yes	yes	yes	no	no	no	no	no	yes	no
44	53	16:68819614	rs9925923	TANGO6	yes	yes	yes	yes	no	no	no	no	no	yes	no
44	53	16:68755635	rs72785165	TANGO6	yes	yes	yes	no	no	no	no	no	no	no
44	53	16:68821126	rs9929239	TANGO6	yes	yes	yes	yes	yes	yes	no	no	no	yes	no
44	53	16:68799944	rs4783674	TANGO6	yes	yes	yes	no	no	no	no	yes	no	yes	no
44	53	16:68827785	rs35794312	TANGO6	yes	yes	yes	no	no	no	no	no	no	yes	no
44	53	16:68741769	rs34565494	TANGO6	yes	yes	yes	yes	yes	yes	yes	yes	no	no	no
44	53	16:68732977	rs3118235	TANGO6	yes	yes	yes	yes	no	no	no	no	no	no	no
44	53	16:68811737	rs35648619	TANGO6	yes	yes	yes	no	no	no	no	no	no	yes	no
44	53	16:68788909	rs17772363	TANGO6	yes	yes	yes	yes	no	no	no	no	no	no	no
44	53	16:68750331	rs9927329	TANGO6	yes	yes	yes	yes	no	no	no	no	no	no	no
44	53	16:68802936	rs12930371	TANGO6	yes	yes	yes	yes	no	no	no		no	yes	no
44	53	16:68815838	rs7186333	TANGO6	yes	yes	yes	yes	no	no	no	no	no	yes
44	53	16:68832750	rs1075959	TANGO6	yes	yes	yes	yes	no	no	no	yes	no	yes	no
44	53	16:68820946	rs9929218	TANGO6	yes	yes	yes	yes	yes	yes	yes	no	no	yes	no
44	53	16:68736292	rs2902323	TANGO6	yes	yes	yes	no	no	no	no	yes	no	no	no
44	53	16:68731365	rs11075696	TANGO6	yes	yes	yes	yes	no	no	no	no	no	no	no
44	53	16:68767912	rs72785179	TANGO6	yes	yes	yes	no	no	no	no	no	no	no	no
44	53	16:68733646	rs3118233	TANGO6	yes	yes	yes	yes	no	no	yes	no	yes	no
44	53	16:68754730	rs4485355	TANGO6	yes	yes	yes	no	no	no	no	no	no	no	no
44	53	16:68820718	rs9928796	TANGO6	yes	yes	yes	yes	yes	yes	yes	no	yes	yes	no
44	53	16:68824492	rs35444713	TANGO6	yes	yes	yes	yes	yes	yes	yes	no	no	yes	no
44	53	16:68819007	rs1981871	TANGO6	yes	yes	yes	yes	no	no	no	no	no	yes	no
44	53	16:68828885	rs12928043	TANGO6	yes	yes	yes	no	no	no	no	no	no	yes	no
44	53	16:68735835	rs1957999	TANGO6	yes	yes	yes	no	no	no	no	no	no	no	no
44	53	16:68791670	rs58548890	TANGO6	yes	yes	yes	no	no	no	no	no	yes	no
44	53	16:68740097	rs34909703	TANGO6	yes	yes	yes	no	no	no	no	no	no	no	no
44	53	16:68713385	rs3114399	TANGO6	yes	yes	yes	yes	no	no	no	no	no	no
44	53	16:68739125	rs34592833	TANGO6	yes	yes	yes	no	no	no	no	no	no	no	no
44	53	16:68818903	rs2961	TANGO6	yes	yes	yes	yes	no	no	yes	no	no	yes	no
44	53	16:68754312	rs4500718	TANGO6	yes	yes	yes	no	no	no	no	no	no	no	no
44	53	16:68830667	rs35199353	TANGO6	yes	yes	yes	no	yes	no	no	no	no	yes
44	53	16:68737512	rs12920562	TANGO6	yes	yes	yes	yes	no	no	no	no	no	no	no
44	53	16:68776246	rs1981870	TANGO6	yes	yes	yes	yes	no	no	no	yes	yes	no	no
44	53	16:68802516	rs12448448	TANGO6	yes	yes	yes	yes	no	no	no	no	no	yes	no
44	53	16:68743939	rs9924886	TANGO6	yes	yes	yes	yes	no	no	no	no	no	no	no
44	53	16:68747001	rs9933844	TANGO6	yes	yes	yes	yes	no	no	no	no	no	no	no
44	53	16:68801880	rs8056761	TANGO6	yes	yes	yes	yes	no	no	no	no	no	yes
44	53	16:68800035	rs4783675	TANGO6	yes	yes	yes	no	no	no	no	no	no	yes
44	53	16:68789445	rs35069703	TANGO6	yes	yes	yes	yes	no	no	no			no	no
44	53	16:68758828		TANGO6	yes	yes	yes	no	no	no	no	no	no	no
44	53	16:68817315	rs113206487	TANGO6	yes	yes	yes	yes	no	no	no			yes
44	53	16:68784603	rs9937664	TANGO6	yes	yes	yes	yes	no	no	no	no	no	no
44	53	16:68774283	rs11865026	TANGO6	yes	yes	yes	yes	yes	no	yes			no	no
44	53	16:68755165	rs112225541	TANGO6	yes	yes	yes	no	no	no	no	no	yes	no	no
44	53	16:68828755	rs10716052	TANGO6	yes	yes	yes	no	no	no	no	no	no	yes
44	53	16:68834156	rs4783686	TANGO6	yes	yes	yes	yes	yes	no	no	no	no	yes
44	53	16:68802072	rs8056206	TANGO6	yes	yes	yes	yes	no	no	no	yes	yes	yes
44	53	16:68749055	rs34732502	TANGO6	yes	yes	yes	yes	no	no	no	yes	no	no
44	53	16:68819444	rs9923925	TANGO6	yes	yes	yes	yes	no	no	no	no	no	yes	no
44	53	16:68829021	rs12599393	TANGO6	yes	yes	yes	no	no	no	no	no	no	yes	no
44	53	16:68750518	rs9929548	TANGO6	yes	yes	yes	yes	no	yes	yes	no	no	no
44	53	16:68836491	rs8063387	TANGO6	yes	yes	yes	yes	no	no	yes	no	no	yes
44	53	16:68818390	rs7198799	TANGO6	yes	yes	yes	yes	no	yes	yes	yes	no	yes	no
44	53	16:68824220	rs60302411	TANGO6	yes	yes	yes	yes	yes	yes	yes	no	no	yes	no
44	53	16:68748027	rs9936721	TANGO6	yes	yes	yes	yes	no	no	no	no	no	no	no
44	53	16:68810923	rs17772411	TANGO6	yes	yes	yes	yes	no	no	yes	yes	no	yes	no
44	53	16:68751904	rs9932679	TANGO6	yes	yes	yes	no	no	no	no	no	no	no	no
44	53	16:68745275	rs138935728	TANGO6	yes	yes	yes	yes	yes	no	no	no	no	no
44	53	16:68763961	rs28871723	TANGO6	yes	yes	yes	no	no	no	no	no	no	no	no
44	53	16:68791306	rs9646284	TANGO6	yes	yes	yes	yes	no	no	no	no	no	yes
44	53	16:68826109	rs57688464	TANGO6	yes	yes	yes	no	no	no	no	no	yes	yes
44	53	16:68827620	rs34530130	TANGO6	yes	yes	yes	no	no	no	no	no	no	yes	no
44	53	16:68732049	rs3114409	TANGO6	yes	yes	yes	yes	no	no	no	no	no	no	no
44	53	16:68750190	rs4783565	TANGO6	yes	yes	yes	yes	no	no	no	no	no	no	no
44	53	16:68744532	rs9927407	TANGO6	yes	yes	yes	no	no	no	no	no	no	no	no
44	53	16:68749529	rs10852450	TANGO6	yes	yes	yes	yes	no	yes	yes	no	no	no	no
44	53	16:68757572	rs7184242	TANGO6	yes	yes	yes	no	no	no	no	yes	yes	no	no
44	53	16:68816260	rs7186084	TANGO6	yes	yes	yes	yes	no	no	no	no	no	yes
44	53	16:68739851	rs12922368	TANGO6	yes	yes	yes	no	no	no	no	no	no	no
44	53	16:68821271	rs9929479	TANGO6	yes	yes	yes	yes	yes	no	no	no	no	yes
44	53	16:68809640	rs9282650	TANGO6	yes	yes	yes	no	no	no	no	no	yes	yes
44	53	16:68702077	rs3118234	TANGO6	yes	yes	yes	yes	yes	no	no	yes	no	no	no
44	53	16:68762520	rs12930910	TANGO6	yes	yes	yes	yes	no	no	yes	yes	no	no	no
44	53	16:68791644	rs12446575	TANGO6	yes	yes	yes	no	no	no	no	no	no	no
44	53	16:68802282	rs8056538	TANGO6	yes	yes	yes	yes	no	no	no	yes	no	yes	no
44	53	16:68836421	rs8060418	ZFP90	yes	yes	yes	yes	no	no	yes	no	no	yes	no
44	53	16:68750518	rs9929548	ZFP90	yes	yes	yes	yes	no	yes	yes	no	no	yes
44	53	16:68734591	rs3114411	ZFP90	yes	yes	yes	yes	yes	no	no	no	no	yes	no
44	53	16:68733665	rs3114410	ZFP90	yes	yes	yes	yes	no	no	yes	no	no	yes	no
44	53	16:68801880	rs8056761	ZFP90	yes	yes	yes	yes	no	no	no	no	no	yes
44	53	16:68832750	rs1075959	ZFP90	yes	yes	yes	yes	no	no	no	yes	no	yes	no
44	53	16:68827785	rs35794312	ZFP90	yes	yes	yes	no	no	no	no	no	no	yes	no
44	53	16:68778457	rs7200690	ZFP90	yes	yes	yes	yes	no	no	no	no	no	yes	no
44	53	16:68829021	rs12599393	ZFP90	yes	yes	yes	no	no	no	no	no	no	yes	no
44	53	16:68824492	rs35444713	ZFP90	yes	yes	yes	yes	yes	yes	yes	no	no	yes	no
44	53	16:68740097	rs34909703	ZFP90	yes	yes	yes	no	no	no	no	no	no	yes	no
44	53	16:68713385	rs3114399	ZFP90	yes	yes	yes	yes	no	no	no	no	no	yes
44	53	16:68722377	rs3114405	ZFP90	yes	yes	yes	no	no	no	no	no	yes	yes	no
44	53	16:68734855	rs3118227	ZFP90	yes	yes	yes	yes	no	no	no	no	yes	yes	no
44	53	16:68812301	rs9939049	ZFP90	yes	yes	yes	yes	no	no	no			yes
44	53	16:68802038	rs28608872	ZFP90	yes	yes	yes	yes	no	no	no	no	no	yes	no
44	53	16:68743939	rs9924886	ZFP90	yes	yes	yes	yes	no	no	no	no	no	yes	no
44	53	16:68811737	rs35648619	ZFP90	yes	yes	yes	no	no	no	no	no	no	yes	no
44	53	16:68809273	rs13339591	ZFP90	yes	yes	yes	yes	no	no	no	no	no	yes	no
44	53	16:68736292	rs2902323	ZFP90	yes	yes	yes	no	no	no	no	yes	no	yes	no
44	53	16:68817439	rs2059254	ZFP90	yes	yes	yes	yes	no	no	no			yes	no
44	53	16:68802072	rs8056206	ZFP90	yes	yes	yes	yes	no	no	no	yes	yes	yes
44	53	16:68732977	rs3118235	ZFP90	yes	yes	yes	yes	no	no	no	no	no	yes	no
44	53	16:68802936	rs12930371	ZFP90	yes	yes	yes	yes	no	no	no		no	yes	no
44	53	16:68816260	rs7186084	ZFP90	yes	yes	yes	yes	no	no	no	no	no	yes
44	53	16:68826109	rs57688464	ZFP90	yes	yes	yes	no	no	no	no	no	yes	yes
44	53	16:68821271	rs9929479	ZFP90	yes	yes	yes	yes	yes	no	no	no	no	yes
44	53	16:68748223	rs9936682	ZFP90	yes	yes	yes	yes	no	no	no	yes	no	yes	no
44	53	16:68710737	rs3118228	ZFP90	yes	yes	yes	yes	no	no	no	yes	yes	yes	no
44	53	16:68739125	rs34592833	ZFP90	yes		yes	no	no	no	no	no	no	yes	no
44	53	16:68828173	rs33965787	ZFP90	yes	yes	yes	no	no	no	no	no	no	yes	no
44	53	16:68817315	rs113206487	ZFP90	yes	yes	yes	yes	no	no	no			yes
44	53	16:68833936	rs71383936	ZFP90	yes	yes	yes	yes	no	no	no	no	no	yes
44	53	16:68820946	rs9929218	ZFP90	yes	yes	yes	yes	yes	yes	yes	no	no	yes	no
44	53	16:68732049	rs3114409	ZFP90	yes	yes	yes	yes	no	no	no	no	no	yes	no
44	53	16:68823124	rs10163398	ZFP90	yes	yes	yes	yes	yes	no	no	no	no	yes
44	53	16:68750331	rs9927329	ZFP90	yes	yes	yes	yes	no	no	no	no	no	yes	no
44	53	16:68735835	rs1957999	ZFP90	yes	yes	yes	no	no	no	no	no	no	yes	no
44	53	16:68828885	rs12928043	ZFP90	yes	yes	yes	no	no	no	no	no	no	yes	no
44	53	16:68823199	rs12596834	ZFP90	yes	yes	yes	yes	yes	no	no	no	no	yes	no
44	53	16:68776246	rs1981870	ZFP90	yes	yes	yes	yes	no	no	no	yes	yes	yes	no
44	53	16:68830667	rs35199353	ZFP90	yes	yes	yes	no	yes	no	no	no	no	yes
44	53	16:68731365	rs11075696	ZFP90	yes	yes	yes	yes	no	no	no	no	no	yes	no
44	53	16:68749055	rs34732502	ZFP90	yes	yes	yes	yes	no	no	no	yes	no	yes
44	53	16:68802282	rs8056538	ZFP90	yes	yes	yes	yes	no	no	no	yes	no	yes	no
44	53	16:68741769	rs34565494	ZFP90	yes	yes	yes	yes	yes	yes	yes	yes	no	yes	no
44	53	16:68828755	rs10716052	ZFP90	yes	yes	yes	no	no	no	no	no	no	yes
44	53	16:68698886	rs1111720	ZFP90	yes	yes	yes	yes	no	no	no	no	no	yes	no
44	53	16:68820718	rs9928796	ZFP90	yes	yes	yes	yes	yes	yes	yes	no	yes	yes	no
44	53	16:68809640	rs9282650	ZFP90	yes	yes	yes	no	no	no	no	no	yes	yes
44	53	16:68802516	rs12448448	ZFP90	yes	yes	yes	yes	no	no	no	no	no	yes	no
44	53	16:68802096	rs8056338	ZFP90	yes	yes	yes	yes	no	no	no	no	no	yes	no
44	53	16:68809207	rs13334326	ZFP90	yes	yes	yes	yes	no	no	no	no	no	yes	no
44	53	16:68747001	rs9933844	ZFP90	yes	yes	yes	yes	no	no	no	no	no	yes	no
44	53	16:68834156	rs4783686	ZFP90	yes	yes	yes	yes	yes	no	no	no	no	yes
44	53	16:68836491	rs8063387	ZFP90	yes	yes	yes	yes	no	no	yes	no	no	yes
44	53	16:68824220	rs60302411	ZFP90	yes	yes	yes	yes	yes	yes	yes	no	no	yes	no
44	53	16:68799944	rs4783674	ZFP90	yes	yes	yes	no	no	no	no	yes	no	yes	no
44	53	16:68834107	rs4783685	ZFP90	yes	yes	yes	yes	yes	no	no	no	no	yes	no
44	53	16:68822971	rs4420522	ZFP90	yes	yes	yes	yes	no	no	no	no	no	yes	no
44	53	16:68806778	rs4783571	ZFP90	yes	yes	yes	no	no	no	no	no	no	yes	no
44	53	16:68827620	rs34530130	ZFP90	yes	yes	yes	no	no	no	no	no	no	yes	no
44	53	16:68774283	rs11865026	ZFP90	yes	yes	yes	yes	yes	no	yes			yes	no
44	53	16:68739851	rs12922368	ZFP90	yes	yes	yes	no	no	no	no	no	no	yes
44	53	16:68806508	rs4783681	ZFP90	yes	yes	yes	no	no	no	no	no	no	yes	no
44	53	16:68800035	rs4783675	ZFP90	yes	yes	yes	no	no	no	no	no	no	yes
44	53	16:68733646	rs3118233	ZFP90	yes	yes	yes	yes	no	no	yes	no	yes	yes
44	53	16:68751904	rs9932679	ZFP90	yes	yes	yes	no	no	no	no	no	no	yes	no
44	53	16:68806539	rs4783570	ZFP90	yes	yes	yes	no	no	no	no	no	no	yes	no
44	53	16:68744532	rs9927407	ZFP90	yes	yes	yes	no	no	no	no	no	no	yes	no
44	53	16:68749529	rs10852450	ZFP90	yes	yes	yes	yes	no	yes	yes	no	no	yes	no
44	53	16:68702077	rs3118234	ZFP90	yes	yes	yes	yes	yes	no	no	yes	no	yes	no
44	53	16:68722096	rs3114404	ZFP90	yes	yes	yes	no	no	no	no			yes	no
44	53	16:68830511	rs17715799	ZFP90	yes	yes	yes	yes	yes	no	no	no	no	yes
44	53	16:68802068	rs8055912	ZFP90	yes	yes	yes	yes	no	no	no	no	yes	yes	no
44	53	16:68832943	rs1862748	ZFP90	yes	yes	yes	yes	no	no	no	no	no	yes	no
44	53	16:68737512	rs12920562	ZFP90	yes	yes	yes	yes	no	no	no	no	no	yes	no
44	53	16:68813629	rs12922777	ZFP90	yes	yes	yes	yes	no	no	no	no	no	yes	no
44	53	16:68750190	rs4783565	ZFP90	yes	yes	yes	yes	no	no	no	no	no	yes	no
44	53	16:68822854	rs4552018	ZFP90	yes	yes	yes	yes	no	no	no	no	no	yes	no
44	53	16:68828250	rs17715762	ZFP90	yes	yes	yes	no	no	no	no	yes	yes	yes	no
44	53	16:68809278	rs13334294	ZFP90	yes	yes	yes	yes	no	no	no	no	no	yes	no
44	53	16:68821126	rs9929239	ZFP90	yes	yes	yes	yes	yes	yes	no	no	no	yes	no
44	53	16:68824148	rs34097984	ZFP90	yes	yes	yes	yes	yes	yes	yes	no	no	yes	no
44	53	16:68748027	rs9936721	ZFP90	yes	yes	yes	yes	no	no	no	no	no	yes	no
45	54	16:82187181	rs6420437	HSD17B2	yes			yes	no	yes	no	no	no		no
45	54	16:82195013	rs7202258	HSD17B2	yes	yes		no	no	no	no	no	no		no
45	54	16:82196130	rs2967350	HSD17B2	yes			no	no	no	no				no
45	54	16:82196808	rs12102917	HSD17B2	yes			no	no	no	no	yes	no		no
45	54	16:82199723	rs62045961	HSD17B2	yes	yes		no	no	no	no	no	yes		no
45	54	16:82201474	rs4889479	HSD17B2	yes			no	no	no	no	no	yes		no
45	54	16:82207542	rs6564996	HSD17B2	yes			no	no	no	no	no	no		no
45	54	16:82216491	rs4143216	HSD17B2	yes	yes		no	no	no	no	no	no		no
45	54	16:82220424	rs2911406	HSD17B2	yes	yes		no	no	no	no	no	no		no
45	54	16:82224469	rs2059275	HSD17B2	yes	yes		no	no	no	no	no	no
45	54	16:82221628	rs2911407	HSD17B2	yes	yes		yes	no	no	no	no	no		no
45	54	16:82223123	rs2059276	HSD17B2	yes	yes		no	no	no	no
45	54	16:82167073	rs6564981	HSD17B2	yes			no	no	no	no	no	no		no
45	54	16:82171979	rs8051436	HSD17B2	yes			no	no	no	no	no	no
45	54	16:82180338	rs7192444	HSD17B2	yes	yes		yes	no	yes	no	no	no
45	54	16:82182832	rs11859599	HSD17B2	yes			no	no	no	no	yes	no
45	54	16:82188246	rs2967326	HSD17B2	yes			no	no	no	no	no	no		no
45	54	16:82193155	rs6564989	HSD17B2	yes			no	no	no	no	no	no		no
45	54	16:82196676	rs2967352	HSD17B2	yes			no	no	no	no	no	no		no
45	54	16:82198905	rs7186761	HSD17B2	yes	yes		no	no	no	no	yes	yes		no
45	54	16:82199461	rs62044258	HSD17B2	yes	yes		no	no	no	no	yes	no		no
45	54	16:82199598	rs67612167	HSD17B2	yes	yes		no	no	no	no	yes	no		no
45	54	16:82200063	rs12599988	HSD17B2	yes	yes		no	no	no	no	no	no		no
45	54	16:82200119	rs12597171	HSD17B2	yes	yes		no	no	no	no	no	no		no
45	54	16:82200276	rs12597534	HSD17B2	yes	yes		no	no	no	no	no	yes		no
45	54	16:82200604	rs62045962	HSD17B2	yes	yes		no	no	no	no				no
45	54	16:82200661	rs62045963	HSD17B2	yes	yes		no	no	no	no	no	no		no
45	54	16:82200747	rs7200628	HSD17B2	yes	yes		no	no	no	no	no	no		no
45	54	16:82200920	rs62045964	HSD17B2	yes	yes		no	no	no	no	yes	no		no
45	54	16:82201017	rs11866709	HSD17B2	yes			no	no	no	no	no	no		no
45	54	16:82201038	rs11866711	HSD17B2	yes			no	no	no	no	yes	no		no
45	54	16:82201302	rs4889477	HSD17B2	yes			no	no	no	no	no	no		no
45	54	16:82201884	rs7206093	HSD17B2	yes	yes		no	no	no	no	no	no		no
45	54	16:82201898	rs11645286	HSD17B2	yes	yes		no	no	no	no	no	no		no
45	54	16:82202136	rs11645372	HSD17B2	yes	yes		no	no	no	no
45	54	16:82202968	rs2967359	HSD17B2	yes	yes		yes	no	no	no	no	no
45	54	16:82203026	rs2911425	HSD17B2	yes	yes		yes	yes	no	no	no	no		no
45	54	16:82203443	rs2911429	HSD17B2	yes	yes		yes	yes	yes	yes	no	no		no
45	54	16:82203503		HSD17B2	yes	yes		yes	yes	yes	yes	yes	no
45	54	16:82203742	rs1134847	HSD17B2	yes	yes		yes	yes	yes	yes	no	no		no
45	54	16:82203758	rs2303262	HSD17B2	yes	yes		yes	yes	yes	yes	no	yes		no
45	54	16:82204132	rs2967363	HSD17B2	yes			yes	yes	yes	yes	no	no
45	54	16:82206279	rs11641736	HSD17B2	yes			no	no	no	no	no	no		no
45	54	16:82207302	rs2911390	HSD17B2	yes			no	no	no	no	no	no		no
45	54	16:82209861	rs2967374	HSD17B2	yes	yes		no	no	no	no	no	no		no
45	54	16:82217153	rs2967383	HSD17B2	yes	yes		no	no	no	no	no	no		no
45	54	16:82219223	rs2967384	HSD17B2	yes	yes		no	no	no	no	no	no
45	54	16:82219312	rs2967385	HSD17B2	yes	yes		no	no	no	no	no	no		no
45	54	16:82220052	rs7192638	HSD17B2	yes	yes		no	no	no	no	no	no		no
45	54	16:82224212	rs1364289	HSD17B2	yes	yes		no	no	no	no	no	no
45	54	16:82211418	rs2967375	HSD17B2	yes			no	no	no	no	no	no		no
45	54	16:82167193	rs6564982	HSD17B2	yes			no	no	no	no	yes	no		no
45	54	16:82185320	rs7203990	HSD17B2	yes			no	no	no	no	yes	no		no
45	54	16:82186719	rs6420436	HSD17B2	yes			yes	no	yes	no	no	no
45	54	16:82188801	rs2911423	HSD17B2	yes			no	no	no	no	no	no		no
45	54	16:82194405	rs2967349	HSD17B2	yes	yes		no	no	no	no	yes	yes
45	54	16:82199523	rs62044259	HSD17B2	yes	yes		no	no	no	no	no	no
45	54	16:82199971	rs12597010	HSD17B2	yes	yes		no	no	no	no	no	no		no
45	54	16:82199980	rs7194734	HSD17B2	yes	yes		no	no	no	no	no	no		no
45	54	16:82215972	rs2911405	HSD17B2	yes	yes		no	no	no	no	yes	no
45	54	16:82200103	rs2967355	HSD17B2	yes	yes		no	no	no	no	no	no		no
45	54	16:82200309	rs12595971	HSD17B2	yes	yes		no	no	no	no	no	no		no
45	54	16:82200337	rs10514532	HSD17B2	yes	yes		no	no	no	no	no	no		no
45	54	16:82201618	rs7205534	HSD17B2	yes			no	no	no	no	no	no		no
45	54	16:82202137	rs11645045	HSD17B2	yes	yes		no	no	no	no				no
45	54	16:82211418	rs2967375	MPHOSPH6	yes	yes	yes	no	no	no	no	no	no	no	no
45	54	16:82202137	rs11645045	MPHOSPH6	yes			no	no	no	no			no	no
45	54	16:82201898	rs11645286	MPHOSPH6	yes			no	no	no	no	no	no	no	no
45	54	16:82201884	rs7206093	MPHOSPH6	yes			no	no	no	no	no	no	no	no
45	54	16:82215972	rs2911405	MPHOSPH6	yes	yes	yes	no	no	no	no	yes	no	no
45	54	16:82201302	rs4889477	MPHOSPH6	yes	yes	yes	no	no	no	no	no	no	no	no
45	54	16:82199980	rs7194734	MPHOSPH6	yes			no	no	no	no	no	no	no	no
45	54	16:82207302	rs2911390	MPHOSPH6	yes	yes	yes	no	no	no	no	no	no	no	no
45	54	16:82199461	rs62044258	MPHOSPH6	yes			no	no	no	no	yes	no	no	no
45	54	16:82202136	rs11645372	MPHOSPH6	yes			no	no	no	no			no
45	54	16:82203503		MPHOSPH6	yes	yes	yes	yes	yes	yes	yes	yes	no
45	54	16:82200747	rs7200628	MPHOSPH6	yes	yes	yes	no	no	no	no	no	no	no	no
45	54	16:82203026	rs2911425	MPHOSPH6	yes	yes	yes	yes	yes	no	no	no	no	no	no
45	54	16:82156398	rs12922879	MPHOSPH6	yes	yes	yes	no	no	no	no	no	yes	no	no
45	54	16:82206279	rs11641736	MPHOSPH6	yes	yes	yes	no	no	no	no	no	no	no	no
45	54	16:82216491	rs4143216	MPHOSPH6	yes	yes	yes	no	no	no	no	no	no	no	no
45	54	16:82194405	rs2967349	MPHOSPH6	yes			no	no	no	no	yes	yes	no
45	54	16:82224469	rs2059275	MPHOSPH6	yes	yes	yes	no	no	no	no	no	no	no
45	54	16:82188246	rs2967326	MPHOSPH6	yes	yes	yes	no	no	no	no	no	no	no	no
45	54	16:82196676	rs2967352	MPHOSPH6	yes			no	no	no	no	no	no	no	no
45	54	16:82201474	rs4889479	MPHOSPH6	yes	yes	yes	no	no	no	no	no	yes	no	no
45	54	16:82185320	rs7203990	MPHOSPH6	yes	yes	yes	no	no	no	no	yes	no	no	no
45	54	16:82201618	rs7205534	MPHOSPH6	yes	yes	yes	no	no	no	no	no	no	no	no
45	54	16:82188801	rs2911423	MPHOSPH6	yes	yes	yes	no	no	no	no	no	no	no	no
45	54	16:82200119	rs12597171	MPHOSPH6	yes			no	no	no	no	no	no	no	no
45	54	16:82200103	rs2967355	MPHOSPH6	yes			no	no	no	no	no	no	no	no
45	54	16:82195013	rs7202258	MPHOSPH6	yes			no	no	no	no	no	no	no	no
45	54	16:82203443	rs2911429	MPHOSPH6	yes	yes	yes	yes	yes	yes	yes	no	no	no	no
45	54	16:82199598	rs67612167	MPHOSPH6	yes			no	no	no	no	yes	no	no	no
45	54	16:82219312	rs2967385	MPHOSPH6	yes	yes	yes	no	no	no	no	no	no	no	no
45	54	16:82203758	rs2303262	MPHOSPH6	yes	yes	yes	yes	yes	yes	yes	no	yes	no	no
45	54	16:82200604	rs62045962	MPHOSPH6	yes			no	no	no	no			no	no
45	54	16:82200276	rs12597534	MPHOSPH6	yes			no	no	no	no	no	yes	no	no
45	54	16:82196808	rs12102917	MPHOSPH6	yes			no	no	no	no	yes	no	no	no
45	54	16:82223123	rs2059276	MPHOSPH6	yes	yes	yes	no	no	no	no			no
45	54	16:82220052	rs7192638	MPHOSPH6	yes	yes	yes	no	no	no	no	no	no	no	no
45	54	16:82200661	rs62045963	MPHOSPH6	yes			no	no	no	no	no	no	no	no
45	54	16:82180338	rs7192444	MPHOSPH6	yes	yes	yes	yes	no	yes	no	no	no	no
45	54	16:82193155	rs6564989	MPHOSPH6	yes			no	no	no	no	no	no	no	no
45	54	16:82200309	rs12595971	MPHOSPH6	yes			no	no	no	no	no	no	no	no
45	54	16:82200920	rs62045964	MPHOSPH6	yes	yes	yes	no	no	no	no	yes	no	no	no
45	54	16:82196130	rs2967350	MPHOSPH6	yes			no	no	no	no			no	no
45	54	16:82217153	rs2967383	MPHOSPH6	yes	yes	yes	no	no	no	no	no	no	no	no
45	54	16:82219223	rs2967384	MPHOSPH6	yes	yes	yes	no	no	no	no	no	no	no
45	54	16:82200337	rs10514532	MPHOSPH6	yes			no	no	no	no	no	no	no	no
45	54	16:82198905	rs7186761	MPHOSPH6	yes			no	no	no	no	yes	yes	no	no
45	54	16:82202968	rs2967359	MPHOSPH6	yes	yes		yes	no	no	no	no	no	no
45	54	16:82199523	rs62044259	MPHOSPH6	yes			no	no	no	no	no	no	no
45	54	16:82200063	rs12599988	MPHOSPH6	yes			no	no	no	no	no	no	no	no
45	54	16:82199971	rs12597010	MPHOSPH6	yes			no	no	no	no	no	no	no	no
45	54	16:82204132	rs2967363	MPHOSPH6	yes	yes	yes	yes	yes	yes	yes	no	no	no
45	54	16:82220424	rs2911406	MPHOSPH6	yes	yes	yes	no	no	no	no	no	no	no	no
45	54	16:82207542	rs6564996	MPHOSPH6	yes	yes	yes	no	no	no	no	no	no	no	no
45	54	16:82187181	rs6420437	MPHOSPH6	yes			yes	no	yes	no	no	no	no	no
45	54	16:82224212	rs1364289	MPHOSPH6	yes	yes	yes	no	no	no	no	no	no	no
45	54	16:82209861	rs2967374	MPHOSPH6	yes	yes	yes	no	no	no	no	no	no	no	no
45	54	16:82203742	rs1134847	MPHOSPH6	yes	yes	yes	yes	yes	yes	yes	no	no	no	no
45	54	16:82201038	rs11866711	MPHOSPH6	yes	yes	yes	no	no	no	no	yes	no	no	no
45	54	16:82221628	rs2911407	MPHOSPH6	yes	yes	yes	yes	no	no	no	no	no	no	no
45	54	16:82201017	rs11866709	MPHOSPH6	yes	yes	yes	no	no	no	no	no	no	no	no
45	54	16:82199723	rs62045961	MPHOSPH6	yes			no	no	no	no	no	yes	no	no
45	54	16:82203026	rs2911425	PLCG2	yes	yes		yes	yes	no	no	no	no	no	no
45	54	16:82203443	rs2911429	PLCG2	yes	yes		yes	yes	yes	yes	no	no	no	no
45	54	16:82203503		PLCG2	yes	yes		yes	yes	yes	yes	yes	no
45	54	16:82203742	rs1134847	PLCG2	yes	yes		yes	yes	yes	yes	no	no	no	no
45	54	16:82180338	rs7192444	PLCG2	yes	yes		yes	no	yes	no	no	no	no
45	54	16:82182832	rs11859599	PLCG2	yes			no	no	no	no	yes	no	no
45	54	16:82202968	rs2967359	PLCG2	yes	yes		yes	no	no	no	no	no	no
45	54	16:82203758	rs2303262	PLCG2	yes	yes		yes	yes	yes	yes	no	yes	no	no
45	54	16:82204132	rs2967363	PLCG2	yes	yes		yes	yes	yes	yes	no	no	no
45	54	16:82209861	rs2967374	PLCG2	yes			no	no	no	no	no	no	no	no
45	54	16:82220424	rs2911406	PLCG2	yes			no	no	no	no	no	no	no	no
45	54	16:82221628	rs2911407	PLCG2	yes			yes	no	no	no	no	no	no	no
45	54	16:82220052	rs7192638	PLCG2	yes			no	no	no	no	no	no	no	no
45	54	16:82185320	rs7203990	PLCG2	yes			no	no	no	no	yes	no	no	no
45	54	16:82219312	rs2967385	SDR42E1	yes			no	no	no	no	no	no	no	no
45	54	16:82223123	rs2059276	SDR42E1	yes			no	no	no	no			no
45	54	16:82221628	rs2911407	SDR42E1	yes			yes	no	no	no	no	no	no	no
45	54	16:82217153	rs2967383	SDR42E1	yes			no	no	no	no	no	no	no	no
45	54	16:82219223	rs2967384	SDR42E1	yes			no	no	no	no	no	no	no
46	55	16:89985750	rs312262906	AFG3L1P		yes	yes	yes	yes	no	no	no	no
46	55	16:89985750	rs312262906	C16orf3	yes			yes	yes	no	no	no	no
46	55	16:89743627	rs116927526	CDK10	yes	yes	yes	no	no	no	no	no	no
46	55	16:89985750	rs312262906	CENPBD1	yes	yes	yes	yes	yes	no	no	no	no
46	55	16:89743627	rs116927526	CHMP1A	yes	yes	yes	no	no	no	no	no	no
46	55	16:89985750	rs312262906	DBNDD1	yes	yes	yes	yes	yes	no	no	no	no
46	55	16:89985750	rs312262906	DEF8	yes	yes	yes	yes	yes	no	no	no	no
46	55	16:89985750	rs312262906	GAS8	yes	yes	yes	yes	yes	no	no	no	no
46	55	16:89985750	rs312262906	MC1R	yes	yes	yes	yes	yes	no	no	no	no
46	55	16:89743627	rs116927526	RP11-368I7.4	yes	yes	yes	no	no	no	no	no	no
46	55	16:89743627	rs116927526	SPATA2L	yes	yes	yes	no	no	no	no	no	no
46	55	16:89985750	rs312262906	SPATA2L	yes	yes	yes	yes	yes	no	no	no	no
46	55	16:89743627	rs116927526	SPATA33	yes	yes	yes	no	no	no	no	no	no
46	55	16:89985750	rs312262906	TCF25	yes	yes	yes	yes	yes	no	no	no	no
46	55	16:89985750	rs312262906	TUBB3	yes	yes	yes	yes	yes	no	no	no	no
46	55	16:89985750	rs312262906	VPS9D1	yes	yes	yes	yes	yes	no	no	no	no
46	55	16:89985750	rs312262906	ZNF276	yes	yes	yes	yes	yes	no	no	no	no
46	56	16:89986117	rs1805007	AFG3L1P		yes	yes	yes	yes	no	no	no	no	no	yes
46	56	16:89986117	rs1805007	C16orf3	yes			yes	yes	no	no	no	no	no
46	56	16:89986117	rs1805007	CENPBD1	yes	yes	yes	yes	yes	no	no	no	no	no	no
46	56	16:89986117	rs1805007	DBNDD1	yes	yes	yes	yes	yes	no	no	no	no	no	no
46	56	16:89986117	rs1805007	DEF8	yes	yes	yes	yes	yes	no	no	no	no	no	yes
46	56	16:89986117	rs1805007	GAS8	yes	yes	yes	yes	yes	no	no	no	no	no	no
46	56	16:90054015	rs113923060	MC1R		yes		no	no	no	no	no	no	no
46	56	16:90052185	rs201156703	MC1R	yes	yes		no	no	no	no			no
46	56	16:89986117	rs1805007	MC1R	yes	yes	yes	yes	yes	no	no	no	no	no	no
46	56	16:90062323	rs10584116	MC1R	yes	yes	yes	yes	no	no	yes	no	no	no
46	56	16:89986117	rs1805007	SPATA2L	yes	yes	yes	yes	yes	no	no	no	no	no	no
46	56	16:89913406	rs36100920	SPIRE2	yes	yes	yes	no	no	no	no	yes	no	no
46	56	16:89986117	rs1805007	TCF25	yes	yes	yes	yes	yes	no	no	no	no	no	yes
46	56	16:90062323	rs10584116	TCF25	yes	yes	yes	yes	no	no	yes	no	no	no
46	56	16:90052185	rs201156703	TUBB3	yes	yes	yes	no	no	no	no			no
46	56	16:90054015	rs113923060	TUBB3	yes	yes	yes	no	no	no	no	no	no	no
46	56	16:89986117	rs1805007	TUBB3	yes	yes	yes	yes	yes	no	no	no	no	no	no
46	56	16:90062323	rs10584116	TUBB3	yes	yes	yes	yes	no	no	yes	no	no	no
46	56	16:89913406	rs36100920	VPS9D1	yes	yes		no	no	no	no	yes	no	no
46	56	16:89986117	rs1805007	VPS9D1	yes	yes	yes	yes	yes	no	no	no	no	no	no
46	56	16:89913406	rs36100920	ZNF276	yes	yes		no	no	no	no	yes	no	no
46	56	16:89986117	rs1805007	ZNF276	yes	yes	yes	yes	yes	no	no	no	no	no	no
46	57	16:89977745	rs11538871	AFG3L1P		yes	yes	yes	no	no	no	no	no	no	no
46	57	16:89986144	rs1805008	AFG3L1P		yes	yes	yes	yes	no	no	no	no	no	no
46	57	16:89990843	rs74415461	AFG3L1P		yes	yes	yes	yes	no	no	no	no	no	no
46	57	16:89951527	rs147484236	AFG3L1P		yes	yes	yes	no	no	no			no	no
46	57	16:89986144	rs1805008	C16orf3	yes			yes	yes	no	no	no	no	no
46	57	16:89977745	rs11538871	C16orf3	yes			yes	no	no	no	no	no	no
46	57	16:89990843	rs74415461	C16orf3	yes			yes	yes	no	no	no	no	no
46	57	16:89753099	rs543938798	CDK10	yes	yes	yes	yes	yes	yes	yes	no	no	yes
46	57	16:89951527	rs147484236	CENPBD1	yes	yes	yes	yes	no	no	no			no	no
46	57	16:89986144	rs1805008	CENPBD1	yes	yes	yes	yes	yes	no	no	no	no	yes	no
46	57	16:89990843	rs74415461	CENPBD1	yes	yes	yes	yes	yes	no	no	no	no	yes	no
46	57	16:89977745	rs11538871	CENPBD1	yes	yes	yes	yes	no	no	no	no	no	yes	no
46	57	16:89753099	rs543938798	CHMP1A	yes	yes	yes	yes	yes	yes	yes	no	no	no
46	57	16:89753099	rs543938798	CPNE7	yes	yes	yes	yes	yes	yes	yes	no	no	no
46	57	16:89951527	rs147484236	DBNDD1	yes	yes	yes	yes	no	no	no			yes	no
46	57	16:89986144	rs1805008	DBNDD1	yes	yes	yes	yes	yes	no	no	no	no	no	no
46	57	16:89977745	rs11538871	DBNDD1	yes	yes	yes	yes	no	no	no	no	no	no	no
46	57	16:89990843	rs74415461	DBNDD1	yes	yes	yes	yes	yes	no	no	no	no	no	no
46	57	16:89951527	rs147484236	DEF8	yes	yes	yes	yes	no	no	no			no	no
46	57	16:89986144	rs1805008	DEF8	yes	yes	yes	yes	yes	no	no	no	no	no	no
46	57	16:89990843	rs74415461	DEF8	yes	yes	yes	yes	yes	no	no	no	no	no	no
46	57	16:89977745	rs11538871	DEF8	yes	yes	yes	yes	no	no	no	no	no	no	no
46	57	16:89753099	rs543938798	FANCA	yes	yes	yes	yes	yes	yes	yes	no	no	yes
46	57	16:89977745	rs11538871	FANCA	yes			yes	no	no	no	no	no	yes	yes
46	57	16:89986144	rs1805008	GAS8	yes	yes	yes	yes	yes	no	no	no	no	no	no
46	57	16:89977745	rs11538871	GAS8	yes	yes	yes	yes	no	no	no	no	no	no	no
46	57	16:89990843	rs74415461	GAS8	yes	yes	yes	yes	yes	no	no	no	no	no	no
46	57	16:89951527	rs147484236	GAS8	yes	yes	yes	yes	no	no	no			no	no
46	57	16:89951527	rs147484236	MC1R	yes	yes		yes	no	no	no			no	no
46	57	16:89986144	rs1805008	MC1R	yes	yes	yes	yes	yes	no	no	no	no	no	no
46	57	16:89977745	rs11538871	MC1R	yes	yes	yes	yes	no	no	no	no	no	no	no
46	57	16:90011739	rs139810560	MC1R	yes	yes		no	no	no	no			no	no
46	57	16:89990843	rs74415461	MC1R	yes	yes	yes	yes	yes	no	no	no	no	no	no
46	57	16:89753099	rs543938798	RP11-368I7.4	yes	yes	yes	yes	yes	yes	yes	no	no	yes
46	57	16:89753099	rs543938798	RPL13	yes	yes	yes	yes	yes	yes	yes	no	no	no
46	57	16:89986144	rs1805008	SPATA2L	yes	yes	yes	yes	yes	no	no	no	no	no	no
46	57	16:89753099	rs543938798	SPATA2L	yes	yes	yes	yes	yes	yes	yes	no	no	no
46	57	16:89977745	rs11538871	SPATA2L	yes	yes	yes	yes	no	no	no	no	no	no	no
46	57	16:89951527	rs147484236	SPATA2L	yes	yes	yes	yes	no	no	no			no	no
46	57	16:89753099	rs543938798	SPATA33	yes	yes	yes	yes	yes	yes	yes	no	no	no
46	57	16:89753099	rs543938798	SPIRE2		yes	yes	yes	yes	yes	yes	no	no	no
46	57	16:89753099	rs543938798	TCF25	yes	yes	yes	yes	yes	yes	yes	no	no	no
46	57	16:89977745	rs11538871	TCF25	yes	yes	yes	yes	no	no	no	no	no	no	no
46	57	16:89951527	rs147484236	TCF25	yes	yes	yes	yes	no	no	no			no	no
46	57	16:89986144	rs1805008	TCF25	yes	yes	yes	yes	yes	no	no	no	no	no	no
46	57	16:89967514	rs78498439	TCF25	yes	yes		yes	no	no	no			no	no
46	57	16:89986144	rs1805008	TUBB3	yes	yes	yes	yes	yes	no	no	no	no	no	no
46	57	16:89977745	rs11538871	TUBB3	yes	yes	yes	yes	no	no	no	no	no	no	no
46	57	16:89951527	rs147484236	TUBB3	yes	yes	yes	yes	no	no	no			no	no
46	57	16:90011739	rs139810560	TUBB3	yes	yes	yes	no	no	no	no			no	no
46	57	16:89990843	rs74415461	TUBB3	yes	yes	yes	yes	yes	no	no	no	no	no	no
46	57	16:89977745	rs11538871	VPS9D1	yes	yes	yes	yes	no	no	no	no	no	yes	no
46	57	16:89986144	rs1805008	VPS9D1	yes	yes	yes	yes	yes	no	no	no	no	yes	no
46	57	16:89753099	rs543938798	VPS9D1	yes	yes	yes	yes	yes	yes	yes	no	no	yes
46	57	16:89990843	rs74415461	VPS9D1	yes	yes		yes	yes	no	no	no	no	yes	no
46	57	16:89951527	rs147484236	VPS9D1	yes	yes		yes	no	no	no			yes	no
46	57	16:89990843	rs74415461	ZNF276	yes	yes		yes	yes	no	no	no	no	no	no
46	57	16:89951527	rs147484236	ZNF276	yes	yes		yes	no	no	no			no	no
46	57	16:89753099	rs543938798	ZNF276	yes	yes	yes	yes	yes	yes	yes	no	no	no
46	57	16:89977745	rs11538871	ZNF276	yes	yes	yes	yes	no	no	no	no	no	no	no
46	57	16:89986144	rs1805008	ZNF276	yes	yes	yes	yes	yes	no	no	no	no	no	no
46	58	16:89986546	rs1805009	AFG3L1P		yes	yes	yes	yes	no	no	no	no	no
46	58	16:89986546	rs1805009	C16orf3	yes			yes	yes	no	no	no	no	no
46	58	16:89986546	rs1805009	CENPBD1	yes	yes	yes	yes	yes	no	no	no	no	no
46	58	16:89986546	rs1805009	DBNDD1	yes	yes		yes	yes	no	no	no	no	no
46	58	16:89986546	rs1805009	DEF8	yes	yes	yes	yes	yes	no	no	no	no	no
46	58	16:89986546	rs1805009	GAS8	yes	yes	yes	yes	yes	no	no	no	no	no
46	58	16:90052987	rs575866787	MC1R	yes			no	no	no	no			no
46	58	16:89986546	rs1805009	MC1R	yes	yes	yes	yes	yes	no	no	no	no	no
46	58	16:89986546	rs1805009	SPATA2L	yes	yes	yes	yes	yes	no	no	no	no	no
46	58	16:89986546	rs1805009	TCF25	yes	yes	yes	yes	yes	no	no	no	no	no
46	58	16:89986546	rs1805009	TUBB3	yes	yes	yes	yes	yes	no	no	no	no	no
46	58	16:89986546	rs1805009	VPS9D1	yes	yes	yes	yes	yes	no	no	no	no	no
46	58	16:89986546	rs1805009	ZNF276	yes	yes	yes	yes	yes	no	no	no	no	no
46	59	16:89975638	rs1137042	AFG3L1P		yes	yes	yes	no	no	no			yes
46	59	16:89983276	rs11641201	AFG3L1P		yes	yes	no	no	no	no			no	no
46	59	16:89939327	rs62056099	AFG3L1P		yes	yes	yes	yes	no	no			no	no
46	59	16:89947457	rs17784386	AFG3L1P		yes	yes	yes	no	no	no			no	no
46	59	16:89948985	rs34604714	AFG3L1P		yes	yes	no	no	no	no			no	no
46	59	16:89949000	rs34272502	AFG3L1P		yes	yes	no	no	no	no			no
46	59	16:89950557	rs73276534	AFG3L1P		yes	yes	yes	no	yes	no			no	no
46	59	16:89951163	rs35381891	AFG3L1P		yes	yes	yes	no	no	no			yes
46	59	16:89975911	rs58534852	AFG3L1P		yes	yes	yes	no	no	no			no
46	59	16:89978338	rs60862594	AFG3L1P		yes	yes	yes	no	no	no			no	no
46	59	16:89979851	rs2270459	AFG3L1P		yes	yes	yes	no	no	no			no	no
46	59	16:89982358	rs3212346	AFG3L1P		yes	yes	yes	no	yes	yes			no	no
46	59	16:89942225	rs11860806	AFG3L1P		yes	yes	yes	no	no	no			yes
46	59	16:89956253	rs11639625	AFG3L1P		yes	yes	yes	no	no	no			no	no
46	59	16:89963163	rs62052179	AFG3L1P		yes	yes	yes	no	no	no			yes	no
46	59	16:89963289	rs62052180	AFG3L1P		yes	yes	yes	no	no	no			no
46	59	16:89948948	rs141136248	AFG3L1P		yes	yes	no	no	no	no			no
46	59	16:89949033	rs35994878	AFG3L1P		yes	yes	no	no	no	no			no	no
46	59	16:89949205	rs35285305	AFG3L1P		yes	yes	no	no	no	no			no	no
46	59	16:89949564	rs35918470	AFG3L1P		yes	yes	no	no	yes	no			no
46	59	16:89950901	rs62052174	AFG3L1P		yes	yes	yes	no	no	no			no	no
46	59	16:89975572	rs57492102	AFG3L1P		yes	yes	yes	no	no	no			no	no
46	59	16:89957815	rs4287569	AFG3L1P		yes	yes	yes	no	yes	yes			yes	no
46	59	16:89958118	rs11645970	AFG3L1P		yes	yes	yes	no	no	no			no	no
46	59	16:89958127	rs11642451	AFG3L1P		yes	yes	yes	no	no	no			no	no
46	59	16:89961593	rs7186976	AFG3L1P		yes	yes	yes	no	no	no			no	no
46	59	16:89961597	rs7191836	AFG3L1P		yes	yes	yes	no	no	no			no	no
46	59	16:89961661	rs7184960	AFG3L1P		yes	yes	yes	no	no	no			no	no
46	59	16:89961957	rs11641790	AFG3L1P		yes	yes	yes	no	no	no			yes	no
46	59	16:89962394	rs2293586	AFG3L1P		yes	yes	yes	no	no	no			yes	no
46	59	16:89962635	rs75110337	AFG3L1P		yes	yes	yes	no	no	no			no	no
46	59	16:89986608	rs2228478	AFG3L1P		yes	yes	yes	yes	no	no			no	no
46	59	16:89943214	rs58384581	AFG3L1P		yes	yes	no	no	no	no			yes	no
46	59	16:89972345	rs2270461	AFG3L1P		yes	yes	yes	yes	yes	yes			yes	no
46	59	16:89972416	rs2270460	AFG3L1P		yes	yes	yes	yes	yes	yes			no	no
46	59	16:89973071	rs62052187	AFG3L1P		yes	yes	yes	yes	yes	yes			no	no
46	59	16:89974729	rs144289287	AFG3L1P		yes	yes	yes	yes	no	no			no
46	59	16:89974733	rs114335836	AFG3L1P		yes	yes	yes	yes	no	no			no
46	59	16:89975496	rs57940434	AFG3L1P		yes	yes	yes	no	no	no			no	no
46	59	16:89975555	rs62052189	AFG3L1P		yes	yes	yes	no	no	no			no
46	59	16:89980158	rs62052210	AFG3L1P		yes	yes	yes	no	no	no			no	no
46	59	16:89987201	rs3212371	AFG3L1P		yes	yes	yes	yes	no	no			no	no
46	59	16:89970753	rs79597287	AFG3L1P		yes	yes	yes	no	no	no			no
46	59	16:89971909	rs11642428	AFG3L1P		yes	yes	yes	yes	yes	yes			yes
46	59	16:89950739	rs62052173	AFG3L1P		yes	yes	yes	no	yes	yes			no	no
46	59	16:89954651	rs8046062	AFG3L1P		yes	yes	no	no	no	no			yes
46	59	16:89956247	rs11643448	AFG3L1P		yes	yes	yes	no	no	no			no	no
46	59	16:89952397	rs79441750	AFG3L1P		yes	yes	no	no	no	no			yes
46	59	16:89955230	rs34539781	AFG3L1P		yes	yes	no	no	no	no			yes
46	59	16:89951384	rs372461576	AFG3L1P		yes	yes	yes	no	no	no			yes
46	59	16:89956249	rs35769864	AFG3L1P		yes	yes	yes	no	no	no			no	no
46	59	16:89973795	rs548751922	AFG3L1P		yes	yes	yes	no	no	no			no
46	59	16:89972532	rs11862382	AFG3L1P		yes	yes	yes	yes	yes	yes			yes	no
46	59	16:89972532	rs11862382	C16orf3	yes			yes	yes	yes	yes			no
46	59	16:89979851	rs2270459	C16orf3	yes			yes	no	no	no			yes
46	59	16:89980158	rs62052210	C16orf3	yes			yes	no	no	no			yes
46	59	16:89983276	rs11641201	C16orf3	yes			no	no	no	no			no
46	59	16:89986608	rs2228478	C16orf3	yes			yes	yes	no	no			yes
46	59	16:89939327	rs62056099	C16orf3	yes			yes	yes	no	no			no
46	59	16:89972345	rs2270461	C16orf3	yes			yes	yes	yes	yes			no
46	59	16:89973071	rs62052187	C16orf3	yes			yes	yes	yes	yes			no
46	59	16:89973795	rs548751922	C16orf3	yes			yes	no	no	no			no
46	59	16:89975911	rs58534852	C16orf3	yes			yes	no	no	no			yes
46	59	16:89978338	rs60862594	C16orf3	yes			yes	no	no	no			yes
46	59	16:89987201	rs3212371	C16orf3	yes			yes	yes	no	no			yes
46	59	16:89982358	rs3212346	C16orf3	yes			yes	no	yes	yes			yes
46	59	16:89971909	rs11642428	C16orf3	yes			yes	yes	yes	yes			no
46	59	16:89972416	rs2270460	C16orf3	yes			yes	yes	yes	yes			no
46	59	16:89939327	rs62056099	CDK10	yes	yes	yes	yes	yes	no	no			no	no
46	59	16:89975496	rs57940434	CDK10	yes	yes	yes	yes	no	no	no			no	no
46	59	16:89975555	rs62052189	CDK10	yes	yes	yes	yes	no	no	no			no
46	59	16:89975572	rs57492102	CDK10	yes	yes	yes	yes	no	no	no			no	no
46	59	16:89975638	rs1137042	CDK10	yes	yes	yes	yes	no	no	no			no
46	59	16:89975911	rs58534852	CDK10	yes	yes	yes	yes	no	no	no			no
46	59	16:89979851	rs2270459	CDT1	yes	yes	yes	yes	no	no	no			no
46	59	16:89982358	rs3212346	CDT1	yes	yes	yes	yes	no	yes	yes			no
46	59	16:89980158	rs62052210	CDT1	yes	yes	yes	yes	no	no	no			no
46	59	16:89961593	rs7186976	CENPBD1	yes	yes	yes	yes	no	no	no			no	no
46	59	16:89975572	rs57492102	CENPBD1	yes	yes	yes	yes	no	no	no			no	no
46	59	16:89974733	rs114335836	CENPBD1	yes	yes	yes	yes	yes	no	no			no
46	59	16:89948948	rs141136248	CENPBD1	yes	yes	yes	no	no	no	no			no
46	59	16:89943214	rs58384581	CENPBD1	yes	yes	yes	no	no	no	no			no	no
46	59	16:89975496	rs57940434	CENPBD1	yes	yes	yes	yes	no	no	no			no	no
46	59	16:89963163	rs62052179	CENPBD1	yes	yes	yes	yes	no	no	no			no	no
46	59	16:89982358	rs3212346	CENPBD1	yes	yes	yes	yes	no	yes	yes			no	no
46	59	16:89956247	rs11643448	CENPBD1	yes	yes	yes	yes	no	no	no			no	no
46	59	16:89954651	rs8046062	CENPBD1	yes	yes	yes	no	no	no	no			no
46	59	16:89962635	rs75110337	CENPBD1	yes	yes	yes	yes	no	no	no			no	no
46	59	16:89950901	rs62052174	CENPBD1	yes	yes	yes	yes	no	no	no			no	no
46	59	16:89975555	rs62052189	CENPBD1	yes	yes	yes	yes	no	no	no			no
46	59	16:89963289	rs62052180	CENPBD1	yes	yes	yes	yes	no	no	no			no
46	59	16:89961597	rs7191836	CENPBD1	yes	yes	yes	yes	no	no	no			no	no
46	59	16:89972345	rs2270461	CENPBD1	yes	yes	yes	yes	yes	yes	yes			no	no
46	59	16:89961957	rs11641790	CENPBD1	yes	yes	yes	yes	no	no	no			no	no
46	59	16:89950739	rs62052173	CENPBD1	yes	yes	yes	yes	no	yes	yes			no	no
46	59	16:89987201	rs3212371	CENPBD1	yes	yes	yes	yes	yes	no	no			no	no
46	59	16:89962394	rs2293586	CENPBD1	yes	yes	yes	yes	no	no	no			no	no
46	59	16:89949205	rs35285305	CENPBD1	yes	yes	yes	no	no	no	no			no	no
46	59	16:89986608	rs2228478	CENPBD1	yes	yes	yes	yes	yes	no	no			no	no
46	59	16:89979851	rs2270459	CENPBD1	yes	yes	yes	yes	no	no	no			no	no
46	59	16:89947457	rs17784386	CENPBD1	yes	yes	yes	yes	no	no	no			no	no
46	59	16:89956253	rs11639625	CENPBD1	yes	yes	yes	yes	no	no	no			no	no
46	59	16:89980158	rs62052210	CENPBD1	yes	yes	yes	yes	no	no	no			no	no
46	59	16:89975638	rs1137042	CENPBD1	yes	yes	yes	yes	no	no	no			no
46	59	16:89951163	rs35381891	CENPBD1	yes	yes	yes	yes	no	no	no			no
46	59	16:89974729	rs144289287	CENPBD1	yes	yes	yes	yes	yes	no	no			no
46	59	16:89949564	rs35918470	CENPBD1	yes	yes	yes	no	no	yes	no			no
46	59	16:89983276	rs11641201	CENPBD1	yes	yes	yes	no	no	no	no			no	no
46	59	16:89961661	rs7184960	CENPBD1	yes	yes	yes	yes	no	no	no			no	no
46	59	16:89952397	rs79441750	CENPBD1	yes	yes	yes	no	no	no	no			no
46	59	16:89950557	rs73276534	CENPBD1	yes	yes	yes	yes	no	yes	no			no	no
46	59	16:89973795	rs548751922	CENPBD1	yes	yes	yes	yes	no	no	no			no
46	59	16:89957815	rs4287569	CENPBD1	yes	yes	yes	yes	no	yes	yes			no	no
46	59	16:89955230	rs34539781	CENPBD1	yes	yes	yes	no	no	no	no			no
46	59	16:89972416	rs2270460	CENPBD1	yes	yes	yes	yes	yes	yes	yes			no	no
46	59	16:89973071	rs62052187	CENPBD1	yes	yes	yes	yes	yes	yes	yes			no	no
46	59	16:89948985	rs34604714	CENPBD1	yes	yes	yes	no	no	no	no			no	no
46	59	16:89972532	rs11862382	CENPBD1	yes	yes	yes	yes	yes	yes	yes			no	no
46	59	16:89970753	rs79597287	CENPBD1	yes	yes	yes	yes	no	no	no			no
46	59	16:89942225	rs11860806	CENPBD1	yes	yes	yes	yes	no	no	no			no
46	59	16:89958127	rs11642451	CENPBD1	yes	yes	yes	yes	no	no	no			no	no
46	59	16:89949000	rs34272502	CENPBD1	yes	yes	yes	no	no	no	no			no
46	59	16:89978338	rs60862594	CENPBD1	yes	yes	yes	yes	no	no	no			no	no
46	59	16:89949033	rs35994878	CENPBD1	yes	yes	yes	no	no	no	no			no	no
46	59	16:89971909	rs11642428	CENPBD1	yes	yes	yes	yes	yes	yes	yes			no
46	59	16:89939327	rs62056099	CENPBD1	yes	yes	yes	yes	yes	no	no			no	no
46	59	16:89956249	rs35769864	CENPBD1	yes	yes	yes	yes	no	no	no			no	no
46	59	16:89975911	rs58534852	CENPBD1	yes	yes	yes	yes	no	no	no			no
46	59	16:89951384	rs372461576	CENPBD1	yes	yes	yes	yes	no	no	no			no
46	59	16:89958118	rs11645970	CENPBD1	yes	yes	yes	yes	no	no	no			no	no
46	59	16:89973071	rs62052187	CHMP1A	yes	yes	yes	yes	yes	yes	yes			no	yes
46	59	16:89972532	rs11862382	CHMP1A	yes	yes	yes	yes	yes	yes	yes			no	no
46	59	16:89972345	rs2270461	CHMP1A	yes	yes	yes	yes	yes	yes	yes			no	yes
46	59	16:89972416	rs2270460	CHMP1A	yes	yes	yes	yes	yes	yes	yes			no	yes
46	59	16:89971909	rs11642428	CHMP1A	yes	yes	yes	yes	yes	yes	yes			no
46	59	16:89939327	rs62056099	CHMP1A	yes	yes	yes	yes	yes	no	no			no	yes
46	59	16:89939327	rs62056099	CPNE7	yes	yes	yes	yes	yes	no	no			no	no
46	59	16:89982358	rs3212346	DBNDD1	yes	yes	yes	yes	no	yes	yes			yes	no
46	59	16:89939327	rs62056099	DBNDD1	yes	yes	yes	yes	yes	no	no			yes	no
46	59	16:89962635	rs75110337	DBNDD1	yes	yes		yes	no	no	no			no	no
46	59	16:89952397	rs79441750	DBNDD1	yes	yes	yes	no	no	no	no			no
46	59	16:89972345	rs2270461	DBNDD1	yes	yes	yes	yes	yes	yes	yes			yes	no
46	59	16:89961597	rs7191836	DBNDD1	yes	yes		yes	no	no	no			no	no
46	59	16:89983276	rs11641201	DBNDD1	yes	yes	yes	no	no	no	no			yes	no
46	59	16:89958118	rs11645970	DBNDD1	yes	yes	yes	yes	no	no	no			no	no
46	59	16:89962394	rs2293586	DBNDD1	yes	yes		yes	no	no	no			no	no
46	59	16:89972416	rs2270460	DBNDD1	yes	yes	yes	yes	yes	yes	yes			no	no
46	59	16:89980158	rs62052210	DBNDD1	yes	yes	yes	yes	no	no	no			yes	no
46	59	16:89951163	rs35381891	DBNDD1	yes	yes	yes	yes	no	no	no			no
46	59	16:89987201	rs3212371	DBNDD1	yes	yes	yes	yes	yes	no	no			yes	no
46	59	16:89958127	rs11642451	DBNDD1	yes	yes	yes	yes	no	no	no			no	no
46	59	16:89963163	rs62052179	DBNDD1	yes	yes		yes	no	no	no			yes	no
46	59	16:89979851	rs2270459	DBNDD1	yes	yes	yes	yes	no	no	no			yes	no
46	59	16:89950557	rs73276534	DBNDD1	yes	yes	yes	yes	no	yes	no			yes	no
46	59	16:89961593	rs7186976	DBNDD1	yes	yes		yes	no	no	no			no	no
46	59	16:89961661	rs7184960	DBNDD1	yes	yes		yes	no	no	no			no	no
46	59	16:89972532	rs11862382	DBNDD1	yes	yes	yes	yes	yes	yes	yes			yes	no
46	59	16:89961957	rs11641790	DBNDD1	yes	yes		yes	no	no	no			yes	no
46	59	16:89951384	rs372461576	DBNDD1	yes	yes	yes	yes	no	no	no			no
46	59	16:89950739	rs62052173	DBNDD1	yes	yes	yes	yes	no	yes	yes			yes	no
46	59	16:89978338	rs60862594	DBNDD1	yes	yes	yes	yes	no	no	no			yes	no
46	59	16:89973795	rs548751922	DBNDD1		yes		yes	no	no	no			no
46	59	16:89957815	rs4287569	DBNDD1	yes	yes	yes	yes	no	yes	yes			no	no
46	59	16:89950901	rs62052174	DBNDD1	yes	yes	yes	yes	no	no	no			no	no
46	59	16:89986608	rs2228478	DBNDD1	yes	yes		yes	yes	no	no			yes	no
46	59	16:89973071	rs62052187	DBNDD1	yes	yes	yes	yes	yes	yes	yes			no	no
46	59	16:89971909	rs11642428	DBNDD1	yes	yes	yes	yes	yes	yes	yes			yes
46	59	16:89963289	rs62052180	DBNDD1	yes	yes		yes	no	no	no			no
46	59	16:89952397	rs79441750	DEF8	yes	yes	yes	no	no	no	no			no
46	59	16:89972416	rs2270460	DEF8	yes	yes	yes	yes	yes	yes	yes			no	no
46	59	16:89950739	rs62052173	DEF8	yes	yes	yes	yes	no	yes	yes			no	no
46	59	16:89950557	rs73276534	DEF8	yes	yes	yes	yes	no	yes	no			no	no
46	59	16:89939327	rs62056099	DEF8	yes	yes	yes	yes	yes	no	no			no	no
46	59	16:89979851	rs2270459	DEF8	yes	yes	yes	yes	no	no	no			no	no
46	59	16:89982358	rs3212346	DEF8	yes	yes	yes	yes	no	yes	yes			no	no
46	59	16:89980158	rs62052210	DEF8	yes	yes	yes	yes	no	no	no			no	no
46	59	16:89950901	rs62052174	DEF8	yes	yes	yes	yes	no	no	no			no	no
46	59	16:89972345	rs2270461	DEF8	yes	yes	yes	yes	yes	yes	yes			no	no
46	59	16:89951163	rs35381891	DEF8	yes	yes	yes	yes	no	no	no			no
46	59	16:89951384	rs372461576	DEF8	yes	yes	yes	yes	no	no	no			no
46	59	16:89971909	rs11642428	DEF8	yes	yes	yes	yes	yes	yes	yes			no
46	59	16:89978338	rs60862594	DEF8	yes	yes	yes	yes	no	no	no			no	no
46	59	16:89987201	rs3212371	DEF8	yes	yes	yes	yes	yes	no	no			no	no
46	59	16:89973071	rs62052187	DEF8	yes	yes	yes	yes	yes	yes	yes			no	no
46	59	16:89986608	rs2228478	DEF8	yes	yes	yes	yes	yes	no	no			no	no
46	59	16:89972532	rs11862382	DEF8	yes	yes	yes	yes	yes	yes	yes			no	no
46	59	16:89982358	rs3212346	FANCA	yes	yes	yes	yes	no	yes	yes			yes	no
46	59	16:89973071	rs62052187	FANCA	yes	yes	yes	yes	yes	yes	yes			yes	no
46	59	16:89958118	rs11645970	FANCA	yes	yes		yes	no	no	no			yes	no
46	59	16:89978338	rs60862594	FANCA	yes			yes	no	no	no			yes	no
46	59	16:89979851	rs2270459	FANCA	yes	yes	yes	yes	no	no	no			yes	no
46	59	16:89939327	rs62056099	FANCA	yes	yes	yes	yes	yes	no	no			yes	no
46	59	16:89971909	rs11642428	FANCA	yes	yes	yes	yes	yes	yes	yes			yes
46	59	16:89958127	rs11642451	FANCA	yes	yes		yes	no	no	no			yes	no
46	59	16:89972416	rs2270460	FANCA	yes	yes	yes	yes	yes	yes	yes			yes	no
46	59	16:89972345	rs2270461	FANCA	yes	yes	yes	yes	yes	yes	yes			yes	no
46	59	16:89972532	rs11862382	FANCA	yes	yes	yes	yes	yes	yes	yes			yes	no
46	59	16:89980158	rs62052210	FANCA	yes	yes	yes	yes	no	no	no			yes	no
46	59	16:89957815	rs4287569	FANCA	yes	yes		yes	no	yes	yes			yes	no
46	59	16:89982358	rs3212346	GAS8	yes	yes	yes	yes	no	yes	yes			no	no
46	59	16:89950557	rs73276534	GAS8	yes	yes	yes	yes	no	yes	no			no	no
46	59	16:89952397	rs79441750	GAS8	yes	yes	yes	no	no	no	no			no
46	59	16:89962635	rs75110337	GAS8	yes	yes		yes	no	no	no			no	no
46	59	16:89961597	rs7191836	GAS8	yes	yes		yes	no	no	no			no	no
46	59	16:89962394	rs2293586	GAS8	yes	yes		yes	no	no	no			no	no
46	59	16:89942225	rs11860806	GAS8	yes			yes	no	no	no			no
46	59	16:89978338	rs60862594	GAS8	yes	yes	yes	yes	no	no	no			no	no
46	59	16:89958118	rs11645970	GAS8	yes	yes	yes	yes	no	no	no			no	no
46	59	16:89986608	rs2228478	GAS8	yes	yes	yes	yes	yes	no	no			no	no
46	59	16:89950901	rs62052174	GAS8	yes	yes	yes	yes	no	no	no			no	no
46	59	16:89963163	rs62052179	GAS8	yes	yes		yes	no	no	no			no	no
46	59	16:89951384	rs372461576	GAS8	yes	yes	yes	yes	no	no	no			no
46	59	16:89961593	rs7186976	GAS8	yes	yes		yes	no	no	no			no	no
46	59	16:89958127	rs11642451	GAS8	yes	yes	yes	yes	no	no	no			no	no
46	59	16:89973071	rs62052187	GAS8	yes	yes	yes	yes	yes	yes	yes			no	no
46	59	16:89983276	rs11641201	GAS8	yes	yes	yes	no	no	no	no			no	no
46	59	16:89972345	rs2270461	GAS8	yes	yes	yes	yes	yes	yes	yes			no	no
46	59	16:89961661	rs7184960	GAS8	yes	yes		yes	no	no	no			no	no
46	59	16:89961957	rs11641790	GAS8	yes	yes		yes	no	no	no			no	no
46	59	16:89973795	rs548751922	GAS8	yes	yes	yes	yes	no	no	no			no
46	59	16:89980158	rs62052210	GAS8	yes	yes	yes	yes	no	no	no			no	no
46	59	16:89979851	rs2270459	GAS8	yes	yes	yes	yes	no	no	no			no	no
46	59	16:89972416	rs2270460	GAS8	yes	yes	yes	yes	yes	yes	yes			no	no
46	59	16:89951163	rs35381891	GAS8	yes	yes	yes	yes	no	no	no			no
46	59	16:89971909	rs11642428	GAS8	yes	yes	yes	yes	yes	yes	yes			no
46	59	16:89950739	rs62052173	GAS8	yes	yes	yes	yes	no	yes	yes			no	no
46	59	16:89972532	rs11862382	GAS8	yes	yes	yes	yes	yes	yes	yes			no	no
46	59	16:89963289	rs62052180	GAS8	yes	yes		yes	no	no	no			no
46	59	16:89939327	rs62056099	GAS8	yes	yes	yes	yes	yes	no	no			no	no
46	59	16:89987201	rs3212371	GAS8	yes	yes	yes	yes	yes	no	no			no	no
46	59	16:89957815	rs4287569	GAS8	yes	yes	yes	yes	no	yes	yes			no	no
46	59	16:89974733	rs114335836	MC1R	yes	yes	yes	yes	yes	no	no			no
46	59	16:89955230	rs34539781	MC1R	yes			no	no	no	no			no
46	59	16:89946388	rs62056110	MC1R	yes			yes	no	no	no			no	no
46	59	16:89964809	rs62052181	MC1R	yes			yes	no	no	no			no
46	59	16:89965825	rs35542367	MC1R	yes			no	no	no	no			no
46	59	16:89961593	rs7186976	MC1R	yes	yes		yes	no	no	no			no	no
46	59	16:89983276	rs11641201	MC1R	yes	yes	yes	no	no	no	no			no	no
46	59	16:89952397	rs79441750	MC1R	yes	yes		no	no	no	no			no
46	59	16:89975572	rs57492102	MC1R	yes	yes	yes	yes	no	no	no			no	no
46	59	16:89949205	rs35285305	MC1R	yes	yes		no	no	no	no			no	no
46	59	16:89945723	rs62056105	MC1R	yes			yes	no	no	no			no
46	59	16:89953773	rs9806913	MC1R	yes			no	no	no	no			no	no
46	59	16:89982358	rs3212346	MC1R	yes	yes	yes	yes	no	yes	yes			no	no
46	59	16:89975555	rs62052189	MC1R	yes	yes	yes	yes	no	no	no			no
46	59	16:89966605	rs142778558	MC1R	yes			no	no	no	no			no
46	59	16:89950557	rs73276534	MC1R	yes	yes		yes	no	yes	no			no	no
46	59	16:89980158	rs62052210	MC1R	yes	yes	yes	yes	no	no	no			no	no
46	59	16:89972345	rs2270461	MC1R	yes	yes	yes	yes	yes	yes	yes			no	no
46	59	16:89964309	rs7194371	MC1R	yes	yes		yes	no	no	no			no	no
46	59	16:89973071	rs62052187	MC1R	yes	yes	yes	yes	yes	yes	yes			no	no
46	59	16:89962394	rs2293586	MC1R	yes	yes		yes	no	no	no			no	no
46	59	16:89945704	rs62056104	MC1R	yes			yes	no	no	no			no	no
46	59	16:89949000	rs34272502	MC1R	yes			no	no	no	no			no
46	59	16:89966357	rs11646448	MC1R	yes			no	no	no	no			no
46	59	16:89961597	rs7191836	MC1R	yes	yes		yes	no	no	no			no	no
46	59	16:89943214	rs58384581	MC1R	yes	yes	yes	no	no	no	no			no	no
46	59	16:89964814	rs11644722	MC1R	yes			yes	no	no	no			no
46	59	16:89954651	rs8046062	MC1R	yes			no	no	no	no			no
46	59	16:89975496	rs57940434	MC1R	yes	yes	yes	yes	no	no	no			no	no
46	59	16:89947457	rs17784386	MC1R	yes	yes		yes	no	no	no			no	no
46	59	16:89948985	rs34604714	MC1R	yes			no	no	no	no			no	no
46	59	16:89950739	rs62052173	MC1R	yes	yes		yes	no	yes	yes			no	no
46	59	16:89957815	rs4287569	MC1R	yes	yes	yes	yes	no	yes	yes			no	no
46	59	16:89966668	rs76885005	MC1R	yes			no	no	no	no			no	no
46	59	16:89962635	rs75110337	MC1R	yes	yes		yes	no	no	no			no	no
46	59	16:89970753	rs79597287	MC1R	yes			yes	no	no	no			no
46	59	16:89959647	rs7196840	MC1R	yes			yes	no	no	no			no	no
46	59	16:89956247	rs11643448	MC1R	yes			yes	no	no	no			no	no
46	59	16:89979851	rs2270459	MC1R	yes	yes	yes	yes	no	no	no			no	no
46	59	16:89950901	rs62052174	MC1R	yes	yes		yes	no	no	no			no	no
46	59	16:89969603	rs8044906	MC1R	yes	yes	yes	yes	no	no	yes			no	no
46	59	16:89956253	rs11639625	MC1R	yes			yes	no	no	no			no	no
46	59	16:89946649	rs12930056	MC1R	yes			yes	no	no	no			no	no
46	59	16:89987201	rs3212371	MC1R	yes	yes	yes	yes	yes	no	no			no	no
46	59	16:89964812	rs139812619	MC1R	yes			yes	no	no	no			no
46	59	16:89973795	rs548751922	MC1R	yes	yes	yes	yes	no	no	no			no
46	59	16:89971909	rs11642428	MC1R	yes	yes	yes	yes	yes	yes	yes			no
46	59	16:89961661	rs7184960	MC1R	yes	yes		yes	no	no	no			no	no
46	59	16:89946682	rs12930606	MC1R	yes			yes	no	no	no			no	no
46	59	16:89963163	rs62052179	MC1R	yes	yes		yes	no	no	no			no	no
46	59	16:89958118	rs11645970	MC1R	yes	yes	yes	yes	no	no	no			no	no
46	59	16:89946532	rs2042500053	MC1R	yes			yes	no	no	no			no
46	59	16:89958127	rs11642451	MC1R	yes	yes	yes	yes	no	no	no			no	no
46	59	16:89948948	rs141136248	MC1R	yes			no	no	no	no			no
46	59	16:89948397	rs8061025	MC1R	yes			no	no	no	no			no	no
46	59	16:89986608	rs2228478	MC1R	yes	yes	yes	yes	yes	no	no			no	no
46	59	16:89956249	rs35769864	MC1R	yes			yes	no	no	no			no	no
46	59	16:89952843	rs13335395	MC1R	yes			no	no	no	no			no
46	59	16:89966921	rs62052183	MC1R	yes			yes	no	no	no			no	no
46	59	16:89975911	rs58534852	MC1R	yes	yes	yes	yes	no	no	no			no
46	59	16:89951163	rs35381891	MC1R	yes	yes		yes	no	no	no			no
46	59	16:89961957	rs11641790	MC1R	yes	yes		yes	no	no	no			no	no
46	59	16:89975638	rs1137042	MC1R	yes	yes	yes	yes	no	no	no			no
46	59	16:89939327	rs62056099	MC1R	yes	yes	yes	yes	yes	no	no			no	no
46	59	16:89978338	rs60862594	MC1R	yes	yes	yes	yes	no	no	no			no	no
46	59	16:89965842	rs10153055	MC1R	yes			no	no	no	no			no	no
46	59	16:89963289	rs62052180	MC1R	yes	yes		yes	no	no	no			no
46	59	16:89959805	rs7199685	MC1R	yes			yes	no	no	no			no
46	59	16:89972416	rs2270460	MC1R	yes	yes	yes	yes	yes	yes	yes			no	no
46	59	16:89945369	rs12919804	MC1R	yes	yes		no	no	no	no			no	no
46	59	16:89949564	rs35918470	MC1R	yes	yes		no	no	yes	no			no
46	59	16:89965988	rs11646270	MC1R	yes			no	no	no	no			no	no
46	59	16:89969254	rs62052185	MC1R	yes	yes	yes	yes	no	no	no			no	no
46	59	16:89949033	rs35994878	MC1R	yes			no	no	no	no			no	no
46	59	16:89951384	rs372461576	MC1R	yes	yes		yes	no	no	no			no
46	59	16:89972532	rs11862382	MC1R	yes	yes	yes	yes	yes	yes	yes			no	no
46	59	16:89942225	rs11860806	MC1R	yes	yes	yes	yes	no	no	no			no
46	59	16:89974729	rs144289287	MC1R	yes	yes	yes	yes	yes	no	no			no
46	59	16:89954138	rs9922515	MC1R	yes			no	no	no	no			no
46	59	16:89975555	rs62052189	RP11-368I7.4	yes	yes	yes	yes	no	no	no			no
46	59	16:89975496	rs57940434	RP11-368I7.4	yes	yes	yes	yes	no	no	no			no
46	59	16:89975638	rs1137042	RP11-368I7.4	yes	yes	yes	yes	no	no	no			no
46	59	16:89975911	rs58534852	RP11-368I7.4	yes	yes	yes	yes	no	no	no			no
46	59	16:89939327	rs62056099	RP11-368I7.4	yes	yes	yes	yes	yes	no	no			no
46	59	16:89975572	rs57492102	RP11-368I7.4	yes	yes	yes	yes	no	no	no			no
46	59	16:89939327	rs62056099	RPL13	yes	yes	yes	yes	yes	no	no			no	no
46	59	16:89954651	rs8046062	SPATA2L	yes	yes	yes	no	no	no	no			no
46	59	16:89974733	rs114335836	SPATA2L	yes	yes	yes	yes	yes	no	no			no
46	59	16:89975555	rs62052189	SPATA2L	yes	yes	yes	yes	no	no	no			no
46	59	16:89973795	rs548751922	SPATA2L	yes	yes	yes	yes	no	no	no			no
46	59	16:89956247	rs11643448	SPATA2L	yes	yes	yes	yes	no	no	no			no	no
46	59	16:89987201	rs3212371	SPATA2L	yes	yes	yes	yes	yes	no	no			no	no
46	59	16:89975496	rs57940434	SPATA2L	yes	yes	yes	yes	no	no	no			no	no
46	59	16:89956249	rs35769864	SPATA2L	yes	yes	yes	yes	no	no	no			no	no
46	59	16:89972345	rs2270461	SPATA2L	yes	yes	yes	yes	yes	yes	yes			no	no
46	59	16:89975911	rs58534852	SPATA2L	yes	yes	yes	yes	no	no	no			no
46	59	16:89958127	rs11642451	SPATA2L	yes	yes	yes	yes	no	no	no			no	no
46	59	16:89975572	rs57492102	SPATA2L	yes	yes	yes	yes	no	no	no			no	no
46	59	16:89970753	rs79597287	SPATA2L	yes	yes	yes	yes	no	no	no			no
46	59	16:89979851	rs2270459	SPATA2L	yes	yes	yes	yes	no	no	no			no	no
46	59	16:89975638	rs1137042	SPATA2L	yes	yes	yes	yes	no	no	no			no
46	59	16:89971909	rs11642428	SPATA2L	yes	yes	yes	yes	yes	yes	yes			no
46	59	16:89953773	rs9806913	SPATA2L	yes	yes	yes	no	no	no	no			no	no
46	59	16:89943214	rs58384581	SPATA2L	yes	yes	yes	no	no	no	no			no	no
46	59	16:89945369	rs12919804	SPATA2L	yes	yes	yes	no	no	no	no			no	no
46	59	16:89939327	rs62056099	SPATA2L	yes	yes	yes	yes	yes	no	no			no	no
46	59	16:89980158	rs62052210	SPATA2L	yes	yes	yes	yes	no	no	no			no	no
46	59	16:89950739	rs62052173	SPATA2L	yes	yes	yes	yes	no	yes	yes			no	no
46	59	16:89952843	rs13335395	SPATA2L	yes	yes	yes	no	no	no	no			no
46	59	16:89950557	rs73276534	SPATA2L	yes	yes	yes	yes	no	yes	no			no	no
46	59	16:89983276	rs11641201	SPATA2L	yes	yes	yes	no	no	no	no			no	no
46	59	16:89986608	rs2228478	SPATA2L	yes	yes	yes	yes	yes	no	no			no	no
46	59	16:89974729	rs144289287	SPATA2L	yes	yes	yes	yes	yes	no	no			no
46	59	16:89973071	rs62052187	SPATA2L	yes	yes	yes	yes	yes	yes	yes			no	no
46	59	16:89978338	rs60862594	SPATA2L	yes	yes	yes	yes	no	no	no			no	no
46	59	16:89942225	rs11860806	SPATA2L	yes	yes	yes	yes	no	no	no			no
46	59	16:89950901	rs62052174	SPATA2L	yes	yes	yes	yes	no	no	no			no	no
46	59	16:89972532	rs11862382	SPATA2L	yes	yes	yes	yes	yes	yes	yes			no	no
46	59	16:89957815	rs4287569	SPATA2L	yes	yes	yes	yes	no	yes	yes			no	no
46	59	16:89972416	rs2270460	SPATA2L	yes	yes	yes	yes	yes	yes	yes			no	no
46	59	16:89951163	rs35381891	SPATA2L	yes	yes	yes	yes	no	no	no			no
46	59	16:89952397	rs79441750	SPATA2L	yes	yes	yes	no	no	no	no			no
46	59	16:89964814	rs11644722	SPATA2L	yes	yes	yes	yes	no	no	no			no
46	59	16:89964309	rs7194371	SPATA2L	yes	yes	yes	yes	no	no	no			no	no
46	59	16:89982358	rs3212346	SPATA2L	yes	yes	yes	yes	no	yes	yes			no	no
46	59	16:89954138	rs9922515	SPATA2L	yes	yes	yes	no	no	no	no			no
46	59	16:89956253	rs11639625	SPATA2L	yes	yes	yes	yes	no	no	no			no	no
46	59	16:89951384	rs372461576	SPATA2L	yes	yes	yes	yes	no	no	no			no
46	59	16:89955230	rs34539781	SPATA2L	yes	yes	yes	no	no	no	no			no
46	59	16:89964809	rs62052181	SPATA2L	yes	yes	yes	yes	no	no	no			no
46	59	16:89964812	rs139812619	SPATA2L	yes	yes	yes	yes	no	no	no			no
46	59	16:89958118	rs11645970	SPATA2L	yes	yes	yes	yes	no	no	no			no	no
46	59	16:89939327	rs62056099	SPATA33	yes	yes	yes	yes	yes	no	no			no	no
46	59	16:89972416	rs2270460	SPATA33	yes	yes	yes	yes	yes	yes	yes			no	no
46	59	16:89973071	rs62052187	SPATA33	yes	yes	yes	yes	yes	yes	yes			no	no
46	59	16:89971909	rs11642428	SPATA33	yes	yes	yes	yes	yes	yes	yes			yes
46	59	16:89972532	rs11862382	SPATA33	yes	yes	yes	yes	yes	yes	yes			yes	no
46	59	16:89972345	rs2270461	SPATA33	yes	yes	yes	yes	yes	yes	yes			yes	no
46	59	16:89980158	rs62052210	SPIRE2	yes	yes	yes	yes	no	no	no			yes	no
46	59	16:89975555	rs62052189	SPIRE2	yes	yes	yes	yes	no	no	no			yes
46	59	16:89973071	rs62052187	SPIRE2		yes	yes	yes	yes	yes	yes			yes	no
46	59	16:89939327	rs62056099	SPIRE2	yes	yes	yes	yes	yes	no	no			yes	no
46	59	16:89975496	rs57940434	SPIRE2	yes	yes	yes	yes	no	no	no			yes	no
46	59	16:89958118	rs11645970	SPIRE2		yes		yes	no	no	no			yes	no
46	59	16:89972532	rs11862382	SPIRE2		yes	yes	yes	yes	yes	yes			yes	no
46	59	16:89971909	rs11642428	SPIRE2		yes	yes	yes	yes	yes	yes			yes
46	59	16:89975572	rs57492102	SPIRE2	yes	yes	yes	yes	no	no	no			yes	no
46	59	16:89975911	rs58534852	SPIRE2	yes	yes	yes	yes	no	no	no			yes
46	59	16:89975638	rs1137042	SPIRE2	yes	yes	yes	yes	no	no	no			yes
46	59	16:89979851	rs2270459	SPIRE2	yes	yes	yes	yes	no	no	no			yes	no
46	59	16:89972345	rs2270461	SPIRE2		yes	yes	yes	yes	yes	yes			yes	no
46	59	16:89957815	rs4287569	SPIRE2		yes		yes	no	yes	yes			yes	no
46	59	16:89958127	rs11642451	SPIRE2		yes		yes	no	no	no			yes	no
46	59	16:89969603	rs8044906	SPIRE2	yes	yes	yes	yes	no	no	yes			yes	no
46	59	16:89982358	rs3212346	SPIRE2	yes	yes	yes	yes	no	yes	yes			yes	no
46	59	16:89972416	rs2270460	SPIRE2		yes	yes	yes	yes	yes	yes			yes	no
46	59	16:89969254	rs62052185	SPIRE2	yes	yes	yes	yes	no	no	no			yes	no
46	59	16:89961593	rs7186976	TCF25	yes	yes		yes	no	no	no			yes	no
46	59	16:89964309	rs7194371	TCF25	yes	yes	yes	yes	no	no	no			yes	no
46	59	16:89945704	rs62056104	TCF25	yes	yes	yes	yes	no	no	no			yes	no
46	59	16:89943214	rs58384581	TCF25	yes	yes	yes	no	no	no	no			yes	no
46	59	16:89965842	rs10153055	TCF25	yes	yes	yes	no	no	no	no			yes	no
46	59	16:89974733	rs114335836	TCF25	yes	yes	yes	yes	yes	no	no			yes
46	59	16:89951384	rs372461576	TCF25	yes	yes	yes	yes	no	no	no			yes
46	59	16:89969603	rs8044906	TCF25	yes	yes	yes	yes	no	no	yes			yes	no
46	59	16:89975496	rs57940434	TCF25	yes	yes	yes	yes	no	no	no			yes	no
46	59	16:89957815	rs4287569	TCF25	yes	yes	yes	yes	no	yes	yes			yes	no
46	59	16:89962394	rs2293586	TCF25	yes	yes		yes	no	no	no			yes	no
46	59	16:89980158	rs62052210	TCF25	yes	yes	yes	yes	no	no	no			yes	no
46	59	16:89967397	rs10153196	TCF25	yes	yes		yes	no	no	no			yes	no
46	59	16:89964814	rs11644722	TCF25	yes	yes	yes	yes	no	no	no			yes
46	59	16:89965825	rs35542367	TCF25	yes	yes	yes	no	no	no	no			yes
46	59	16:89948985	rs34604714	TCF25	yes	yes	yes	no	no	no	no			yes	no
46	59	16:89986608	rs2228478	TCF25	yes	yes	yes	yes	yes	no	no			yes	no
46	59	16:89958118	rs11645970	TCF25	yes	yes	yes	yes	no	no	no			yes	no
46	59	16:89972532	rs11862382	TCF25	yes	yes	yes	yes	yes	yes	yes			yes	no
46	59	16:89945723	rs62056105	TCF25	yes	yes	yes	yes	no	no	no			yes
46	59	16:89954651	rs8046062	TCF25	yes	yes	yes	no	no	no	no			yes
46	59	16:89946532	rs2042500053	TCF25	yes	yes	yes	yes	no	no	no			yes
46	59	16:89950739	rs62052173	TCF25	yes	yes	yes	yes	no	yes	yes			yes	no
46	59	16:89978338	rs60862594	TCF25	yes	yes	yes	yes	no	no	no			yes	no
46	59	16:89965988	rs11646270	TCF25	yes	yes	yes	no	no	no	no			yes	no
46	59	16:89966605	rs142778558	TCF25	yes	yes	yes	no	no	no	no			yes
46	59	16:89949205	rs35285305	TCF25	yes	yes	yes	no	no	no	no			yes	no
46	59	16:89961597	rs7191836	TCF25	yes	yes		yes	no	no	no			yes	no
46	59	16:89975555	rs62052189	TCF25	yes	yes	yes	yes	no	no	no			yes
46	59	16:89942225	rs11860806	TCF25	yes	yes	yes	yes	no	no	no			yes
46	59	16:89967217	rs62052184	TCF25	yes	yes		yes	no	no	no			yes	no
46	59	16:89959647	rs7196840	TCF25	yes	yes		yes	no	no	no			yes	no
46	59	16:89982358	rs3212346	TCF25	yes	yes	yes	yes	no	yes	yes			yes	no
46	59	16:89946388	rs62056110	TCF25	yes	yes	yes	yes	no	no	no			yes	no
46	59	16:89966357	rs11646448	TCF25	yes	yes	yes	no	no	no	no			yes
46	59	16:89958127	rs11642451	TCF25	yes	yes	yes	yes	no	no	no			yes	no
46	59	16:89969254	rs62052185	TCF25	yes	yes	yes	yes	no	no	no			yes	no
46	59	16:89950901	rs62052174	TCF25	yes	yes	yes	yes	no	no	no			yes	no
46	59	16:89948948	rs141136248	TCF25	yes	yes	yes	no	no	no	no			yes
46	59	16:89962635	rs75110337	TCF25	yes	yes	yes	yes	no	no	no			yes	no
46	59	16:89973795	rs548751922	TCF25	yes	yes	yes	yes	no	no	no			yes
46	59	16:89975638	rs1137042	TCF25	yes	yes	yes	yes	no	no	no			no
46	59	16:89975572	rs57492102	TCF25	yes	yes	yes	yes	no	no	no			yes	no
46	59	16:89948397	rs8061025	TCF25	yes	yes	yes	no	no	no	no			yes	no
46	59	16:89972345	rs2270461	TCF25	yes	yes	yes	yes	yes	yes	yes			yes	no
46	59	16:89983276	rs11641201	TCF25	yes	yes	yes	no	no	no	no			yes	no
46	59	16:89987201	rs3212371	TCF25	yes	yes	yes	yes	yes	no	no			yes	no
46	59	16:89961661	rs7184960	TCF25	yes	yes		yes	no	no	no			yes	no
46	59	16:89939327	rs62056099	TCF25	yes	yes	yes	yes	yes	no	no			yes	no
46	59	16:89946682	rs12930606	TCF25	yes	yes	yes	yes	no	no	no			yes	no
46	59	16:89975911	rs58534852	TCF25	yes	yes	yes	yes	no	no	no			yes
46	59	16:89970753	rs79597287	TCF25	yes	yes		yes	no	no	no			yes
46	59	16:89952843	rs13335395	TCF25	yes	yes	yes	no	no	no	no			yes
46	59	16:89956247	rs11643448	TCF25	yes	yes	yes	yes	no	no	no			yes	no
46	59	16:89950557	rs73276534	TCF25	yes	yes	yes	yes	no	yes	no			yes	no
46	59	16:89952397	rs79441750	TCF25	yes	yes	yes	no	no	no	no			yes
46	59	16:89956253	rs11639625	TCF25	yes	yes	yes	yes	no	no	no			yes	no
46	59	16:89966921	rs62052183	TCF25	yes	yes	yes	yes	no	no	no			yes	no
46	59	16:89963289	rs62052180	TCF25	yes	yes	yes	yes	no	no	no			yes
46	59	16:89956249	rs35769864	TCF25	yes	yes	yes	yes	no	no	no			yes	no
46	59	16:89949564	rs35918470	TCF25	yes	yes	yes	no	no	yes	no			yes
46	59	16:89959805	rs7199685	TCF25	yes	yes		yes	no	no	no			yes
46	59	16:89949033	rs35994878	TCF25	yes	yes	yes	no	no	no	no			yes	no
46	59	16:89946649	rs12930056	TCF25	yes	yes	yes	yes	no	no	no			yes	no
46	59	16:89951163	rs35381891	TCF25	yes	yes	yes	yes	no	no	no			yes
46	59	16:89979851	rs2270459	TCF25	yes	yes	yes	yes	no	no	no			yes	no
46	59	16:89947457	rs17784386	TCF25	yes	yes	yes	yes	no	no	no			yes	no
46	59	16:89964809	rs62052181	TCF25	yes	yes	yes	yes	no	no	no			yes
46	59	16:89966668	rs76885005	TCF25	yes	yes	yes	no	no	no	no			yes	no
46	59	16:89974729	rs144289287	TCF25	yes	yes	yes	yes	yes	no	no			yes
46	59	16:89953773	rs9806913	TCF25	yes	yes	yes	no	no	no	no			yes	no
46	59	16:89972416	rs2270460	TCF25	yes	yes	yes	yes	yes	yes	yes			yes	no
46	59	16:89954138	rs9922515	TCF25	yes	yes	yes	no	no	no	no			yes
46	59	16:89973071	rs62052187	TCF25	yes	yes	yes	yes	yes	yes	yes			yes	no
46	59	16:89945369	rs12919804	TCF25	yes	yes	yes	no	no	no	no			yes	no
46	59	16:89961957	rs11641790	TCF25	yes	yes		yes	no	no	no			yes	no
46	59	16:89955230	rs34539781	TCF25	yes	yes	yes	no	no	no	no			yes
46	59	16:89949000	rs34272502	TCF25	yes	yes	yes	no	no	no	no			yes
46	59	16:89961140	rs35518096	TCF25	yes	yes		yes	no	no	no			yes	no
46	59	16:89964812	rs139812619	TCF25	yes	yes	yes	yes	no	no	no			yes
46	59	16:89971909	rs11642428	TCF25	yes	yes	yes	yes	yes	yes	yes			yes
46	59	16:89963163	rs62052179	TCF25	yes	yes	yes	yes	no	no	no			yes	no
46	59	16:89961593	rs7186976	TUBB3	yes	yes	yes	yes	no	no	no			no	no
46	59	16:89980158	rs62052210	TUBB3	yes	yes	yes	yes	no	no	no			yes	no
46	59	16:89975496	rs57940434	TUBB3	yes	yes	yes	yes	no	no	no			yes	no
46	59	16:89962394	rs2293586	TUBB3	yes	yes	yes	yes	no	no	no			yes	no
46	59	16:89969603	rs8044906	TUBB3	yes	yes	yes	yes	no	no	yes			yes	no
46	59	16:89957815	rs4287569	TUBB3	yes	yes	yes	yes	no	yes	yes			no	no
46	59	16:89961597	rs7191836	TUBB3	yes	yes	yes	yes	no	no	no			yes	no
46	59	16:89973071	rs62052187	TUBB3	yes	yes	yes	yes	yes	yes	yes			yes	no
46	59	16:89973795	rs548751922	TUBB3	yes	yes	yes	yes	no	no	no			no
46	59	16:89974733	rs114335836	TUBB3	yes	yes	yes	yes	yes	no	no			no
46	59	16:89969603	rs8044906	TUBB3	yes	yes	yes	yes	no	no	yes			no	no
46	59	16:89973071	rs62052187	TUBB3	yes	yes	yes	yes	yes	yes	yes			no	no
46	59	16:89943214	rs58384581	TUBB3	yes	yes	yes	no	no	no	no			no	no
46	59	16:89980158	rs62052210	TUBB3	yes	yes	yes	yes	no	no	no			no	no
46	59	16:89975572	rs57492102	TUBB3	yes	yes	yes	yes	no	no	no			no	no
46	59	16:89962635	rs75110337	TUBB3	yes	yes	yes	yes	no	no	no			no	no
46	59	16:89978338	rs60862594	TUBB3	yes	yes	yes	yes	no	no	no			no	no
46	59	16:89947457	rs17784386	TUBB3	yes	yes	yes	yes	no	no	no			no	no
46	59	16:89961593	rs7186976	TUBB3	yes	yes	yes	yes	no	no	no			yes	no
46	59	16:89975572	rs57492102	TUBB3	yes	yes	yes	yes	no	no	no			yes	no
46	59	16:89949205	rs35285305	TUBB3		yes	yes	no	no	no	no			no	no
46	59	16:89962635	rs75110337	TUBB3	yes	yes	yes	yes	no	no	no			yes	no
46	59	16:89987201	rs3212371	TUBB3	yes	yes	yes	yes	yes	no	no			no	no
46	59	16:89950901	rs62052174	TUBB3	yes	yes	yes	yes	no	no	no			no	no
46	59	16:89958127	rs11642451	TUBB3	yes	yes	yes	yes	no	no	no			no	no
46	59	16:89939327	rs62056099	TUBB3	yes	yes	yes	yes	yes	no	no			no	no
46	59	16:89957815	rs4287569	TUBB3	yes	yes	yes	yes	no	yes	yes			yes	no
46	59	16:89973795	rs548751922	TUBB3	yes	yes	yes	yes	no	no	no			yes
46	59	16:89974733	rs114335836	TUBB3	yes	yes	yes	yes	yes	no	no			yes
46	59	16:89947457	rs17784386	TUBB3	yes	yes	yes	yes	no	no	no			yes	no
46	59	16:89971909	rs11642428	TUBB3	yes	yes	yes	yes	yes	yes	yes			no
46	59	16:89975555	rs62052189	TUBB3	yes	yes	yes	yes	no	no	no			yes
46	59	16:89950739	rs62052173	TUBB3	yes	yes	yes	yes	no	yes	yes			yes	no
46	59	16:89972532	rs11862382	TUBB3	yes	yes	yes	yes	yes	yes	yes			no	no
46	59	16:89982358	rs3212346	TUBB3	yes	yes	yes	yes	no	yes	yes			yes	no
46	59	16:89969254	rs62052185	TUBB3	yes	yes	yes	yes	no	no	no			yes	no
46	59	16:89943214	rs58384581	TUBB3	yes	yes	yes	no	no	no	no			yes	no
46	59	16:89969254	rs62052185	TUBB3	yes	yes	yes	yes	no	no	no			no	no
46	59	16:89950739	rs62052173	TUBB3	yes	yes	yes	yes	no	yes	yes			no	no
46	59	16:89961597	rs7191836	TUBB3	yes	yes	yes	yes	no	no	no			no	no
46	59	16:89963289	rs62052180	TUBB3	yes	yes	yes	yes	no	no	no			yes
46	59	16:89939327	rs62056099	TUBB3	yes	yes	yes	yes	yes	no	no			yes	no
46	59	16:89961661	rs7184960	TUBB3	yes	yes	yes	yes	no	no	no			yes	no
46	59	16:89950901	rs62052174	TUBB3	yes	yes	yes	yes	no	no	no			yes	no
46	59	16:89978338	rs60862594	TUBB3	yes	yes	yes	yes	no	no	no			yes	no
46	59	16:89958118	rs11645970	TUBB3	yes	yes	yes	yes	no	no	no			yes	no
46	59	16:89975638	rs1137042	TUBB3	yes	yes	yes	yes	no	no	no			yes
46	59	16:89949205	rs35285305	TUBB3		yes	yes	no	no	no	no			yes	no
46	59	16:89975911	rs58534852	TUBB3	yes	yes	yes	yes	no	no	no			yes
46	59	16:89975638	rs1137042	TUBB3	yes	yes	yes	yes	no	no	no			no
46	59	16:89975496	rs57940434	TUBB3	yes	yes	yes	yes	no	no	no			no	no
46	59	16:89975555	rs62052189	TUBB3	yes	yes	yes	yes	no	no	no			no
46	59	16:89972345	rs2270461	TUBB3	yes	yes	yes	yes	yes	yes	yes			yes	no
46	59	16:89972345	rs2270461	TUBB3	yes	yes	yes	yes	yes	yes	yes			no	no
46	59	16:89963289	rs62052180	TUBB3	yes	yes	yes	yes	no	no	no			no
46	59	16:89972416	rs2270460	TUBB3	yes	yes	yes	yes	yes	yes	yes			yes	no
46	59	16:89972416	rs2270460	TUBB3	yes	yes	yes	yes	yes	yes	yes			no	no
46	59	16:89951163	rs35381891	TUBB3	yes	yes	yes	yes	no	no	no			yes
46	59	16:89951163	rs35381891	TUBB3	yes	yes	yes	yes	no	no	no			no
46	59	16:89975911	rs58534852	TUBB3	yes	yes	yes	yes	no	no	no			no
46	59	16:89963163	rs62052179	TUBB3	yes	yes	yes	yes	no	no	no			yes	no
46	59	16:89950557	rs73276534	TUBB3	yes	yes	yes	yes	no	yes	no			yes	no
46	59	16:89979851	rs2270459	TUBB3	yes	yes	yes	yes	no	no	no			yes	no
46	59	16:89982358	rs3212346	TUBB3	yes	yes	yes	yes	no	yes	yes			no	no
46	59	16:89952397	rs79441750	TUBB3	yes	yes	yes	no	no	no	no			no
46	59	16:89949564	rs35918470	TUBB3		yes	yes	no	no	yes	no			no
46	59	16:89974729	rs144289287	TUBB3	yes	yes	yes	yes	yes	no	no			yes
46	59	16:89964309	rs7194371	TUBB3		yes	yes	yes	no	no	no			no	no
46	59	16:89942225	rs11860806	TUBB3	yes	yes	yes	yes	no	no	no			no
46	59	16:89951384	rs372461576	TUBB3	yes	yes	yes	yes	no	no	no			no
46	59	16:89964309	rs7194371	TUBB3		yes	yes	yes	no	no	no			yes	no
46	59	16:89972532	rs11862382	TUBB3	yes	yes	yes	yes	yes	yes	yes			yes	no
46	59	16:89952397	rs79441750	TUBB3	yes	yes	yes	no	no	no	no			yes
46	59	16:89942225	rs11860806	TUBB3	yes	yes	yes	yes	no	no	no			yes
46	59	16:89983276	rs11641201	TUBB3	yes	yes	yes	no	no	no	no			yes	no
46	59	16:89962394	rs2293586	TUBB3	yes	yes	yes	yes	no	no	no			no	no
46	59	16:89945369	rs12919804	TUBB3	yes	yes	yes	no	no	no	no			yes	no
46	59	16:89951384	rs372461576	TUBB3	yes	yes	yes	yes	no	no	no			yes
46	59	16:89986608	rs2228478	TUBB3	yes	yes	yes	yes	yes	no	no			yes	no
46	59	16:89986608	rs2228478	TUBB3	yes	yes	yes	yes	yes	no	no			no	no
46	59	16:89961661	rs7184960	TUBB3	yes	yes	yes	yes	no	no	no			no	no
46	59	16:89979851	rs2270459	TUBB3	yes	yes	yes	yes	no	no	no			no	no
46	59	16:89958127	rs11642451	TUBB3	yes	yes	yes	yes	no	no	no			yes	no
46	59	16:89950557	rs73276534	TUBB3	yes	yes	yes	yes	no	yes	no			no	no
46	59	16:89963163	rs62052179	TUBB3	yes	yes	yes	yes	no	no	no			no	no
46	59	16:89961957	rs11641790	TUBB3	yes	yes	yes	yes	no	no	no			yes	no
46	59	16:89987201	rs3212371	TUBB3	yes	yes	yes	yes	yes	no	no			yes	no
46	59	16:89961957	rs11641790	TUBB3	yes	yes	yes	yes	no	no	no			no	no
46	59	16:89971909	rs11642428	TUBB3	yes	yes	yes	yes	yes	yes	yes			yes
46	59	16:89974729	rs144289287	TUBB3	yes	yes	yes	yes	yes	no	no			no
46	59	16:89949564	rs35918470	TUBB3		yes	yes	no	no	yes	no			yes
46	59	16:89958118	rs11645970	TUBB3	yes	yes	yes	yes	no	no	no			no	no
46	59	16:89983276	rs11641201	TUBB3	yes	yes	yes	no	no	no	no			no	no
46	59	16:89945369	rs12919804	TUBB3	yes	yes	yes	no	no	no	no			no	no
46	59	16:89982358	rs3212346	VPS9D1	yes	yes	yes	yes	no	yes	yes			no	no
46	59	16:89942225	rs11860806	VPS9D1	yes	yes	yes	yes	no	no	no			no
46	59	16:89950901	rs62052174	VPS9D1	yes	yes		yes	no	no	no			no	no
46	59	16:89961661	rs7184960	VPS9D1	yes	yes		yes	no	no	no			no	no
46	59	16:89964812	rs139812619	VPS9D1	yes	yes		yes	no	no	no			no
46	59	16:89971909	rs11642428	VPS9D1	yes	yes	yes	yes	yes	yes	yes			no
46	59	16:89975496	rs57940434	VPS9D1	yes	yes	yes	yes	no	no	no			no	no
46	59	16:89975638	rs1137042	VPS9D1	yes	yes	yes	yes	no	no	no			yes
46	59	16:89983276	rs11641201	VPS9D1	yes	yes	yes	no	no	no	no			no	no
46	59	16:89986608	rs2228478	VPS9D1	yes	yes	yes	yes	yes	no	no			no	no
46	59	16:89987201	rs3212371	VPS9D1	yes	yes	yes	yes	yes	no	no			no	no
46	59	16:89939327	rs62056099	VPS9D1	yes	yes	yes	yes	yes	no	no			no	no
46	59	16:89943214	rs58384581	VPS9D1	yes	yes	yes	no	no	no	no			no	no
46	59	16:89950557	rs73276534	VPS9D1	yes	yes		yes	no	yes	no			no	no
46	59	16:89950739	rs62052173	VPS9D1	yes	yes		yes	no	yes	yes			no	no
46	59	16:89951163	rs35381891	VPS9D1	yes	yes		yes	no	no	no			no
46	59	16:89956247	rs11643448	VPS9D1	yes	yes	yes	yes	no	no	no			no	no
46	59	16:89978338	rs60862594	VPS9D1	yes	yes	yes	yes	no	no	no			no	no
46	59	16:89958127	rs11642451	VPS9D1	yes	yes	yes	yes	no	no	no			no	no
46	59	16:89959647	rs7196840	VPS9D1	yes	yes		yes	no	no	no			no	no
46	59	16:89961593	rs7186976	VPS9D1	yes	yes		yes	no	no	no			no	no
46	59	16:89961957	rs11641790	VPS9D1	yes	yes		yes	no	no	no			no	no
46	59	16:89963163	rs62052179	VPS9D1	yes	yes		yes	no	no	no			no	no
46	59	16:89963289	rs62052180	VPS9D1	yes	yes		yes	no	no	no			no
46	59	16:89964309	rs7194371	VPS9D1	yes	yes		yes	no	no	no			no	no
46	59	16:89969254	rs62052185	VPS9D1	yes	yes	yes	yes	no	no	no			no	no
46	59	16:89969603	rs8044906	VPS9D1	yes	yes	yes	yes	no	no	yes			no	no
46	59	16:89970753	rs79597287	VPS9D1	yes	yes		yes	no	no	no			no
46	59	16:89972345	rs2270461	VPS9D1	yes	yes	yes	yes	yes	yes	yes			no	no
46	59	16:89972416	rs2270460	VPS9D1	yes	yes	yes	yes	yes	yes	yes			no	no
46	59	16:89972532	rs11862382	VPS9D1	yes	yes	yes	yes	yes	yes	yes			no	no
46	59	16:89973795	rs548751922	VPS9D1	yes	yes	yes	yes	no	no	no			no
46	59	16:89974729	rs144289287	VPS9D1	yes	yes	yes	yes	yes	no	no			no
46	59	16:89974733	rs114335836	VPS9D1	yes	yes	yes	yes	yes	no	no			no
46	59	16:89975555	rs62052189	VPS9D1	yes	yes	yes	yes	no	no	no			no
46	59	16:89975572	rs57492102	VPS9D1	yes	yes	yes	yes	no	no	no			no	no
46	59	16:89975911	rs58534852	VPS9D1	yes	yes	yes	yes	no	no	no			no
46	59	16:89979851	rs2270459	VPS9D1	yes	yes	yes	yes	no	no	no			no	no
46	59	16:89959805	rs7199685	VPS9D1	yes	yes		yes	no	no	no			no
46	59	16:89961597	rs7191836	VPS9D1	yes	yes		yes	no	no	no			no	no
46	59	16:89945369	rs12919804	VPS9D1	yes	yes		no	no	no	no			no	no
46	59	16:89958118	rs11645970	VPS9D1	yes	yes	yes	yes	no	no	no			no	no
46	59	16:89953773	rs9806913	VPS9D1	yes	yes		no	no	no	no			no	no
46	59	16:89954138	rs9922515	VPS9D1	yes	yes		no	no	no	no			no
46	59	16:89954651	rs8046062	VPS9D1	yes	yes	yes	no	no	no	no			no
46	59	16:89956253	rs11639625	VPS9D1	yes	yes	yes	yes	no	no	no			no	no
46	59	16:89962394	rs2293586	VPS9D1	yes	yes		yes	no	no	no			no	no
46	59	16:89962635	rs75110337	VPS9D1	yes	yes		yes	no	no	no			no	no
46	59	16:89964809	rs62052181	VPS9D1	yes	yes		yes	no	no	no			no
46	59	16:89952397	rs79441750	VPS9D1	yes	yes		no	no	no	no			no
46	59	16:89951384	rs372461576	VPS9D1	yes	yes		yes	no	no	no			no
46	59	16:89980158	rs62052210	VPS9D1	yes	yes	yes	yes	no	no	no			no	no
46	59	16:89955230	rs34539781	VPS9D1	yes	yes	yes	no	no	no	no			no
46	59	16:89956249	rs35769864	VPS9D1	yes	yes	yes	yes	no	no	no			no	no
46	59	16:89957815	rs4287569	VPS9D1	yes	yes	yes	yes	no	yes	yes			no	no
46	59	16:89964814	rs11644722	VPS9D1	yes	yes		yes	no	no	no			no
46	59	16:89973071	rs62052187	VPS9D1	yes	yes	yes	yes	yes	yes	yes			no	no
46	59	16:89950557	rs73276534	ZNF276	yes	yes		yes	no	yes	no			yes	no
46	59	16:89961957	rs11641790	ZNF276	yes	yes		yes	no	no	no			yes	no
46	59	16:89943214	rs58384581	ZNF276	yes	yes	yes	no	no	no	no			yes	no
46	59	16:89970753	rs79597287	ZNF276	yes	yes		yes	no	no	no			yes
46	59	16:89974729	rs144289287	ZNF276	yes	yes	yes	yes	yes	no	no			yes
46	59	16:89962635	rs75110337	ZNF276	yes	yes		yes	no	no	no			yes	no
46	59	16:89945369	rs12919804	ZNF276	yes	yes		no	no	no	no			yes	no
46	59	16:89969603	rs8044906	ZNF276	yes	yes		yes	no	no	yes			yes	no
46	59	16:89964812	rs139812619	ZNF276	yes	yes		yes	no	no	no			yes
46	59	16:89975555	rs62052189	ZNF276	yes	yes	yes	yes	no	no	no			yes
46	59	16:89975572	rs57492102	ZNF276	yes	yes	yes	yes	no	no	no			yes	no
46	59	16:89987201	rs3212371	ZNF276	yes	yes	yes	yes	yes	no	no			yes	no
46	59	16:89973071	rs62052187	ZNF276	yes	yes	yes	yes	yes	yes	yes			yes	no
46	59	16:89954651	rs8046062	ZNF276	yes	yes	yes	no	no	no	no			yes
46	59	16:89975496	rs57940434	ZNF276	yes	yes	yes	yes	no	no	no			yes	no
46	59	16:89951384	rs372461576	ZNF276	yes	yes		yes	no	no	no			yes
46	59	16:89954138	rs9922515	ZNF276	yes	yes		no	no	no	no			yes
46	59	16:89964814	rs11644722	ZNF276	yes	yes		yes	no	no	no			yes
46	59	16:89963163	rs62052179	ZNF276	yes	yes		yes	no	no	no			yes	no
46	59	16:89982358	rs3212346	ZNF276	yes	yes	yes	yes	no	yes	yes			yes	no
46	59	16:89950739	rs62052173	ZNF276	yes	yes		yes	no	yes	yes			yes	no
46	59	16:89975638	rs1137042	ZNF276	yes	yes	yes	yes	no	no	no			yes
46	59	16:89978338	rs60862594	ZNF276	yes	yes	yes	yes	no	no	no			yes	no
46	59	16:89979851	rs2270459	ZNF276	yes	yes	yes	yes	no	no	no			yes	no
46	59	16:89962394	rs2293586	ZNF276	yes	yes		yes	no	no	no			yes	no
46	59	16:89974733	rs114335836	ZNF276	yes	yes	yes	yes	yes	no	no			yes
46	59	16:89969254	rs62052185	ZNF276	yes	yes		yes	no	no	no			yes	no
46	59	16:89951163	rs35381891	ZNF276	yes	yes		yes	no	no	no			yes
46	59	16:89961597	rs7191836	ZNF276	yes	yes		yes	no	no	no			yes	no
46	59	16:89972532	rs11862382	ZNF276	yes	yes	yes	yes	yes	yes	yes			no	no
46	59	16:89972416	rs2270460	ZNF276	yes	yes	yes	yes	yes	yes	yes			yes	no
46	59	16:89953773	rs9806913	ZNF276	yes	yes		no	no	no	no			yes	no
46	59	16:89956247	rs11643448	ZNF276	yes	yes	yes	yes	no	no	no			yes	no
46	59	16:89964309	rs7194371	ZNF276	yes	yes		yes	no	no	no			yes	no
46	59	16:89972345	rs2270461	ZNF276	yes	yes	yes	yes	yes	yes	yes			yes	no
46	59	16:89952397	rs79441750	ZNF276	yes	yes		no	no	no	no			yes
46	59	16:89961661	rs7184960	ZNF276	yes	yes		yes	no	no	no			yes	no
46	59	16:89959805	rs7199685	ZNF276	yes	yes		yes	no	no	no			yes
46	59	16:89950901	rs62052174	ZNF276	yes	yes		yes	no	no	no			yes	no
46	59	16:89956249	rs35769864	ZNF276	yes	yes	yes	yes	no	no	no			yes	no
46	59	16:89959647	rs7196840	ZNF276	yes	yes		yes	no	no	no			yes	no
46	59	16:89986608	rs2228478	ZNF276	yes	yes	yes	yes	yes	no	no			yes	no
46	59	16:89961593	rs7186976	ZNF276	yes	yes		yes	no	no	no			yes	no
46	59	16:89983276	rs11641201	ZNF276	yes	yes	yes	no	no	no	no			yes	no
46	59	16:89958118	rs11645970	ZNF276	yes	yes	yes	yes	no	no	no			yes	no
46	59	16:89939327	rs62056099	ZNF276	yes	yes	yes	yes	yes	no	no			yes	no
46	59	16:89975911	rs58534852	ZNF276	yes	yes	yes	yes	no	no	no			yes
46	59	16:89958127	rs11642451	ZNF276	yes	yes	yes	yes	no	no	no			yes	no
46	59	16:89971909	rs11642428	ZNF276	yes	yes	yes	yes	yes	yes	yes			yes
46	59	16:89956253	rs11639625	ZNF276	yes	yes	yes	yes	no	no	no			yes	no
46	59	16:89942225	rs11860806	ZNF276	yes	yes	yes	yes	no	no	no			yes
46	59	16:89955230	rs34539781	ZNF276	yes	yes	yes	no	no	no	no			yes
46	59	16:89963289	rs62052180	ZNF276	yes	yes		yes	no	no	no			yes
46	59	16:89980158	rs62052210	ZNF276	yes	yes	yes	yes	no	no	no			yes	no
46	59	16:89973795	rs548751922	ZNF276	yes	yes	yes	yes	no	no	no			yes
46	59	16:89964809	rs62052181	ZNF276	yes	yes		yes	no	no	no			yes
46	59	16:89957815	rs4287569	ZNF276	yes	yes	yes	yes	no	yes	yes			yes	no
47	60	17:7571752	rs78378222	AC007421.1	yes	yes	yes	no	no	no	no	no	no
47	60	17:7571752	rs78378222	ATP1B2	yes	yes		no	no	no	no	no	no
47	60	17:7700063	rs138420351	DNAH2	yes			no	no	no	no	no	no
47	60	17:7571752	rs78378222	FXR2	yes	yes	yes	no	no	no	no	no	no
47	60	17:7571752	rs78378222	SAT2	yes	yes	yes	no	no	no	no	no	no
47	60	17:7571752	rs78378222	SHBG	yes	yes	yes	no	no	no	no	no	no
47	60	17:7571752	rs78378222	TP53	yes	yes	yes	no	no	no	no	no	no
47	60	17:7571752	rs78378222	WRAP53	yes	yes	yes	no	no	no	no	no	no
47	61	17:7578837	rs1794287	AC007421.1	yes	yes	yes	no	no	no	no	no	no
47	61	17:7578645	rs2909430	ATP1B2	yes			no	no	no	no	no	no	yes	no
47	61	17:7578837	rs1794287	ATP1B2	yes	yes		no	no	no	no	no	no	yes	no
47	61	17:7574779	rs1641548	ATP1B2	yes	yes		no	no	no	no	no	no	yes	no
47	61	17:7574936	rs858528	ATP1B2	yes	yes		no	no	no	no	no	no	yes	no
47	61	17:7575564	rs1642793	ATP1B2	yes	yes		no	no	no	no	no	no	yes	no
47	61	17:7578837	rs1794287	FXR2	yes	yes	yes	no	no	no	no	no	no	no	yes
47	61	17:7578645	rs2909430	SAT2	yes	yes		no	no	no	no	no	no	no	no
47	61	17:7574779	rs1641548	SAT2	yes	yes	yes	no	no	no	no	no	no	no	no
47	61	17:7578115	rs1625895	SAT2	yes	yes		no	no	yes	no	no	no	yes	no
47	61	17:7578837	rs1794287	SAT2	yes	yes	yes	no	no	no	no	no	no	no	no
47	61	17:7575564	rs1642793	SAT2	yes	yes	yes	no	no	no	no	no	no	yes	no
47	61	17:7574936	rs858528	SAT2	yes	yes	yes	no	no	no	no	no	no	yes	no
47	61	17:7574936	rs858528	SHBG	yes	yes	yes	no	no	no	no	no	no	no	no
47	61	17:7575564	rs1642793	SHBG	yes	yes	yes	no	no	no	no	no	no	no	no
47	61	17:7574779	rs1641548	SHBG	yes	yes	yes	no	no	no	no	no	no	no	yes
47	61	17:7578837	rs1794287	SHBG	yes	yes	yes	no	no	no	no	no	no	no	no
47	61	17:7578115	rs1625895	SHBG	yes	yes		no	no	yes	no	no	no	no	no
47	61	17:7578645	rs2909430	SHBG	yes	yes		no	no	no	no	no	no	no	no
47	61	17:7574936	rs858528	TP53	yes	yes	yes	no	no	no	no	no	no	no	no
47	61	17:7575564	rs1642793	TP53	yes			no	no	no	no	no	no	no	no
47	61	17:7574779	rs1641548	TP53	yes	yes	yes	no	no	no	no	no	no	no	no
47	61	17:7578115	rs1625895	TP53	yes			no	no	yes	no	no	no	no	no
47	61	17:7578645	rs2909430	TP53	yes	yes	yes	no	no	no	no	no	no	no	no
47	61	17:7578837	rs1794287	TP53	yes	yes	yes	no	no	no	no	no	no	no	no
47	61	17:7574936	rs858528	WRAP53	yes	yes	yes	no	no	no	no	no	no	no	no
47	61	17:7578837	rs1794287	WRAP53	yes	yes	yes	no	no	no	no	no	no	no	no
47	61	17:7578645	rs2909430	WRAP53	yes	yes	yes	no	no	no	no	no	no	no	no
47	61	17:7574779	rs1641548	WRAP53	yes	yes	yes	no	no	no	no	no	no	no	no
48	62	19:3540539	rs12984831	C19orf71	yes	yes		yes	no	no	no	no	yes	no
48	62	19:3542983	rs12608592	C19orf71	yes	yes		yes	yes	no	no	yes	no
48	62	19:3537184	rs77733715	C19orf71	yes	yes		yes	yes	yes	yes	no	no	no
48	62	19:3548231	rs2240751	C19orf71	yes	yes		yes	yes	no	no	yes	no	no
48	62	19:3548231	rs2240751	CACTIN	yes	yes	yes	yes	yes	no	no	yes	no	no
48	62	19:3540539	rs12984831	CACTIN	yes	yes	yes	yes	no	no	no	no	yes	no
48	62	19:3542983	rs12608592	CACTIN	yes	yes	yes	yes	yes	no	no	yes	no
48	62	19:3537184	rs77733715	CACTIN	yes	yes	yes	yes	yes	yes	yes	no	no	no
48	62	19:3548231	rs2240751	DAPK3	yes	yes	yes	yes	yes	no	no	yes	no	no
48	62	19:3537184	rs77733715	FZR1	yes	yes	yes	yes	yes	yes	yes	no	no	no
48	62	19:3548231	rs2240751	FZR1	yes	yes	yes	yes	yes	no	no	yes	no	no
48	62	19:3537184	rs77733715	GIPC3	yes	yes	yes	yes	yes	yes	yes	no	no	no
48	62	19:3540539	rs12984831	GIPC3	yes	yes	yes	yes	no	no	no	no	yes	no
48	62	19:3542983	rs12608592	GIPC3	yes	yes	yes	yes	yes	no	no	yes	no
48	62	19:3548231	rs2240751	GIPC3	yes	yes	yes	yes	yes	no	no	yes	no	no
48	62	19:3548231	rs2240751	HMG20B	yes	yes	yes	yes	yes	no	no	yes	no	no
48	62	19:3537184	rs77733715	HMG20B	yes	yes	yes	yes	yes	yes	yes	no	no	no
48	62	19:3540539	rs12984831	HMG20B	yes	yes	yes	yes	no	no	no	no	yes	no
48	62	19:3542983	rs12608592	HMG20B	yes	yes	yes	yes	yes	no	no	yes	no
48	62	19:3540539	rs12984831	MFSD12	yes	yes	yes	yes	no	no	no	no	yes	no
48	62	19:3548231	rs2240751	MFSD12	yes	yes	yes	yes	yes	no	no	yes	no	no
48	62	19:3537184	rs77733715	MFSD12	yes	yes	yes	yes	yes	yes	yes	no	no	no
48	62	19:3542983	rs12608592	MFSD12	yes	yes	yes	yes	yes	no	no	yes	no
48	62	19:3548231	rs2240751	PIP5K1C	yes	yes	yes	yes	yes	no	no	yes	no	no
48	62	19:3537184	rs77733715	PIP5K1C	yes	yes	yes	yes	yes	yes	yes	no	no	no
48	62	19:3537184	rs77733715	TBXA2R	yes	yes	yes	yes	yes	yes	yes	no	no	no
48	62	19:3548231	rs2240751	TBXA2R	yes	yes	yes	yes	yes	no	no	yes	no	no
48	62	19:3548231	rs2240751	TJP3	yes			yes	yes	no	no	yes	no
49	63	20:32665748	rs6059655	RALY	yes	yes	yes	yes	no	no	no	yes	no	no	no
50	64	20:62272248	rs2259797	ARFRP1	yes	yes	yes	no	no	no	no	no	no	no	no
50	64	20:62282821	rs76636901	ARFRP1	yes	yes	yes	yes	no	no	no	yes	no	no	no
50	64	20:62272248	rs2259797	C20orf195	yes	yes		no	no	no	no	no	no	no
50	64	20:62272248	rs2259797	GMEB2	yes	yes	yes	no	no	no	no	no	no	no	no
50	64	20:62282821	rs76636901	GMEB2	yes	yes	yes	yes	no	no	no	yes	no	no	no
50	64	20:62282821	rs76636901	PPDPF	yes	yes	yes	yes	no	no	no	yes	no	no	yes
50	64	20:62282821	rs76636901	PTK6	yes	yes		yes	no	no	no	yes	no	no	no
50	64	20:62272248	rs2259797	PTK6	yes	yes		no	no	no	no	no	no	no	no
50	64	20:62291767	rs143190905	RTEL1	yes	yes	yes	no	no	no	no	no	no	no	no
50	64	20:62282821	rs76636901	RTEL1	yes			yes	no	no	no	yes	no	no	no
50	64	20:62282821	rs76636901	STMN3	yes			yes	no	no	no	yes	no	no	no
50	64	20:62291767	rs143190905	STMN3	yes	yes		no	no	no	no	no	no	no	no
50	64	20:62272248	rs2259797	ZGPAT	yes	yes	yes	no	no	no	no	no	no	no	no
50	64	20:62282821	rs76636901	ZGPAT	yes	yes	yes	yes	no	no	no	yes	no	no	no
51	65	21:42743496	rs408825	BACE2	yes	yes	yes	yes	no	yes	yes	no	no	yes	no
51	65	21:42743327	rs443099	BACE2	yes	yes	yes	yes	no	yes	yes	no	no	yes	no
51	65	21:42743327	rs443099	FAM3B	yes			yes	no	yes	yes	no	no		no
51	65	21:42743496	rs408825	FAM3B	yes			yes	no	yes	yes	no	no		no
51	65	21:42742036	rs398206	MX1	yes	yes	yes	yes	no	no	yes	yes	yes	no	no
51	65	21:42745414	rs416981	MX1	yes	yes	yes	yes	no	no	no	yes	no	no	no
51	65	21:42746081	rs45430	MX1	yes			yes	no	no	no			no	no
51	65	21:42743327	rs443099	MX1	yes	yes	yes	yes	no	yes	yes	no	no	no	no
51	65	21:42743496	rs408825	MX1	yes	yes	yes	yes	no	yes	yes	no	no	no	no
51	65	21:42745578	rs364525	MX1	yes			yes	no	no	no	no	no	no	no
51	65	21:42745578	rs364525	MX2	yes	yes	yes	yes	no	no	no	no	no	yes	no
51	65	21:42743496	rs408825	MX2	yes	yes	yes	yes	no	yes	yes	no	no	yes	no
51	65	21:42746081	rs45430	MX2	yes	yes	yes	yes	no	no	no			yes	no
51	65	21:42742036	rs398206	MX2	yes	yes	yes	yes	no	no	yes	yes	yes	yes	no
51	65	21:42743327	rs443099	MX2	yes	yes	yes	yes	no	yes	yes	no	no	yes	no
51	65	21:42745414	rs416981	MX2	yes	yes	yes	yes	no	no	no	yes	no	yes	no
51	65	21:42743327	rs443099	RIPK4	yes	yes	yes	yes	no	yes	yes	no	no	no	no
51	65	21:42745414	rs416981	RIPK4	yes	yes	yes	yes	no	no	no	yes	no	no	no
51	65	21:42743496	rs408825	RIPK4	yes	yes	yes	yes	no	yes	yes	no	no	no	no
52	66	22:38597377	rs4374456	BAIAP2L2	yes			yes	yes	no	no	no	no	no
52	66	22:38602140	rs11914181	BAIAP2L2	yes	yes	yes	yes	yes	no	no			no	no
52	66	22:38607237	rs199576315	BAIAP2L2	yes			no	no	no	no	yes	no	no
52	66	22:38599767	rs4820323	BAIAP2L2	yes	yes	yes	yes	yes	no	no	no	no	no
52	66	22:38608227	rs2064103	BAIAP2L2	yes			no	yes	no	no	yes	yes	no	no
52	66	22:38599364	rs4821764	BAIAP2L2	yes	yes	yes	yes	yes	no	yes	no	no	no	no
52	66	22:38575498	rs133027	BAIAP2L2	yes			yes	yes	no	no	no	no	no
52	66	22:38595539	rs3761447	BAIAP2L2	yes			no	no	no	no	no	no	no	no
52	66	22:38601231	rs2267375	BAIAP2L2	yes			yes	yes	no	no			no	no
52	66	22:38598234	rs2267372	BAIAP2L2	yes	yes	yes	yes	yes	yes	yes	no	no	no	no
52	66	22:38597378	rs4608623	BAIAP2L2	yes			yes	yes	no	no	no	no	no	no
52	66	22:38600542	rs2267373	BAIAP2L2	yes			yes	yes	no	no	no	no	no	no
52	66	22:38601430	rs55951234	BAIAP2L2	yes	yes	yes	yes	yes	no	no	no	no	no
52	66	22:38596100	rs9607517	BAIAP2L2	yes			no	no	no	no	yes	yes	no	no
52	66	22:38603186	rs2899298	BAIAP2L2	yes			yes	no	no	no	no	no	no
52	66	22:38572440	rs4384	BAIAP2L2	yes	yes	yes	yes	yes	yes	yes	no	yes	no
52	66	22:38599857	rs4820324	BAIAP2L2	yes	yes	yes	yes	yes	no	no	no	no	no
52	66	22:38599978	rs4820325	BAIAP2L2	yes	yes	yes	yes	yes	no	no			no	no
52	66	22:38603571	rs71195093	BAIAP2L2	yes			yes	no	no	no	yes	yes	no
52	66	22:38600595	rs2267374	BAIAP2L2	yes			yes	yes	no	no	yes	yes	no
52	66	22:38607534	rs11450220	BAIAP2L2	yes			no	yes	no	no	yes	no	no
52	66	22:38597312	rs3041785	BAIAP2L2	yes			yes	yes	no	no	yes	no	no
52	66	22:38595571	rs3761448	BAIAP2L2	yes			no	no	no	no	no	no	no	no
52	66	22:38515986	rs11441204	BAIAP2L2	yes			no	no	no	no			no
52	66	22:38597377	rs4374456	CSNK1E	yes	yes	yes	yes	yes	no	no	no	no	no
52	66	22:38599767	rs4820323	CSNK1E	yes	yes	yes	yes	yes	no	no	no	no	no
52	66	22:38572440	rs4384	CSNK1E	yes	yes	yes	yes	yes	yes	yes	no	yes	yes
52	66	22:38575498	rs133027	CSNK1E	yes	yes	yes	yes	yes	no	no	no	no	no
52	66	22:38597312	rs3041785	CSNK1E	yes	yes	yes	yes	yes	no	no	yes	no	no
52	66	22:38599364	rs4821764	CSNK1E	yes	yes	yes	yes	yes	no	yes	no	no	no	no
52	66	22:38599978	rs4820325	CSNK1E	yes	yes	yes	yes	yes	no	no			no	no
52	66	22:38603186	rs2899298	CSNK1E	yes	yes	yes	yes	no	no	no	no	no	no
52	66	22:38592967	rs2413505	CSNK1E	yes	yes	yes	yes	no	no	no	no	no	no	no
52	66	22:38598234	rs2267372	CSNK1E	yes	yes	yes	yes	yes	yes	yes	no	no	no	no
52	66	22:38593428	rs2413507	CSNK1E	yes	yes	yes	no	no	no	no	no	no	yes	no
52	66	22:38597378	rs4608623	CSNK1E	yes	yes	yes	yes	yes	no	no	no	no	no	no
52	66	22:38599857	rs4820324	CSNK1E	yes	yes	yes	yes	yes	no	no	no	no	no
52	66	22:38603571	rs71195093	CSNK1E	yes	yes	yes	yes	no	no	no	yes	yes	no
52	66	22:38515986	rs11441204	DMC1	yes			no	no	no	no			no
52	66	22:38598234	rs2267372	DMC1	yes			yes	yes	yes	yes	no	no	no	no
52	66	22:38599364	rs4821764	DMC1	yes			yes	yes	no	yes	no	no	no	no
52	66	22:38572440	rs4384	GTPBP1	yes	yes	yes	yes	yes	yes	yes	no	yes	no
52	66	22:38595539	rs3761447	MAFF	yes	yes		no	no	no	no	no	no	yes	no
52	66	22:38580371	rs3761444	MAFF	yes	yes		no	no	no	no	no	yes	yes	no
52	66	22:38607237	rs199576315	MAFF	yes	yes	yes	no	no	no	no	yes	no	yes
52	66	22:38599857	rs4820324	MAFF	yes	yes	yes	yes	yes	no	no	no	no	yes
52	66	22:38599978	rs4820325	MAFF	yes	yes	yes	yes	yes	no	no			yes	no
52	66	22:38593428	rs2413507	MAFF	yes	yes		no	no	no	no	no	no	yes	no
52	66	22:38602140	rs11914181	MAFF	yes	yes	yes	yes	yes	no	no			yes	no
52	66	22:38515986	rs11441204	MAFF	yes	yes	yes	no	no	no	no			yes
52	66	22:38599767	rs4820323	MAFF	yes	yes	yes	yes	yes	no	no	no	no	yes
52	66	22:38597377	rs4374456	MAFF	yes	yes		yes	yes	no	no	no	no	yes
52	66	22:38592967	rs2413505	MAFF	yes	yes		yes	no	no	no	no	no	yes	no
52	66	22:38597378	rs4608623	MAFF	yes	yes		yes	yes	no	no	no	no	yes	no
52	66	22:38600595	rs2267374	MAFF	yes	yes	yes	yes	yes	no	no	yes	yes	yes
52	66	22:38600542	rs2267373	MAFF	yes	yes	yes	yes	yes	no	no	no	no	yes	no
52	66	22:38597312	rs3041785	MAFF	yes	yes		yes	yes	no	no	yes	no	yes
52	66	22:38575498	rs133027	MAFF	yes	yes	yes	yes	yes	no	no	no	no	yes
52	66	22:38608227	rs2064103	MAFF	yes	yes	yes	no	yes	no	no	yes	yes	yes	no
52	66	22:38582497	rs5750558	MAFF	yes	yes	yes	yes	no	no	no	no	no	yes	no
52	66	22:38607534	rs11450220	MAFF	yes	yes	yes	no	yes	no	no	yes	no	yes
52	66	22:38599364	rs4821764	MAFF	yes	yes	yes	yes	yes	no	yes	no	no	yes	no
52	66	22:38572440	rs4384	MAFF	yes	yes	yes	yes	yes	yes	yes	no	yes	yes
52	66	22:38595571	rs3761448	MAFF	yes	yes		no	no	no	no	no	no	yes	no
52	66	22:38603571	rs71195093	MAFF	yes	yes	yes	yes	no	no	no	yes	yes	yes
52	66	22:38598234	rs2267372	MAFF	yes	yes	yes	yes	yes	yes	yes	no	no	yes	no
52	66	22:38603186	rs2899298	MAFF	yes	yes	yes	yes	no	no	no	no	no	yes
52	66	22:38601430	rs55951234	MAFF	yes	yes	yes	yes	yes	no	no	no	no	yes
52	66	22:38601231	rs2267375	MAFF	yes	yes	yes	yes	yes	no	no			yes	no
52	66	22:38596100	rs9607517	MAFF	yes			no	no	no	no	yes	yes	yes	no
52	66	22:38595539	rs3761447	PICK1	yes	yes	yes	no	no	no	no	no	no	no	no
52	66	22:38599364	rs4821764	PICK1	yes	yes	yes	yes	yes	no	yes	no	no	no	no
52	66	22:38600542	rs2267373	PICK1	yes	yes	yes	yes	yes	no	no	no	no	no	no
52	66	22:38601231	rs2267375	PICK1	yes	yes	yes	yes	yes	no	no			no	no
52	66	22:38603571	rs71195093	PICK1	yes	yes	yes	yes	no	no	no	yes	yes	no
52	66	22:38597378	rs4608623	PICK1	yes	yes	yes	yes	yes	no	no	no	no	no	no
52	66	22:38599857	rs4820324	PICK1	yes			yes	yes	no	no	no	no	no
52	66	22:38595571	rs3761448	PICK1	yes	yes	yes	no	no	no	no	no	no	no	no
52	66	22:38599767	rs4820323	PICK1	yes			yes	yes	no	no	no	no	no
52	66	22:38599978	rs4820325	PICK1	yes			yes	yes	no	no			no	no
52	66	22:38602140	rs11914181	PICK1	yes	yes	yes	yes	yes	no	no			no	no
52	66	22:38603186	rs2899298	PICK1	yes	yes	yes	yes	no	no	no	no	no	no
52	66	22:38597312	rs3041785	PICK1	yes	yes	yes	yes	yes	no	no	yes	no	no
52	66	22:38598234	rs2267372	PICK1	yes	yes	yes	yes	yes	yes	yes	no	no	no	no
52	66	22:38600595	rs2267374	PICK1	yes	yes	yes	yes	yes	no	no	yes	yes	no
52	66	22:38597377	rs4374456	PICK1	yes	yes	yes	yes	yes	no	no	no	no	no
52	66	22:38601430	rs55951234	PICK1	yes	yes	yes	yes	yes	no	no	no	no	no
52	66	22:38596100	rs9607517	PICK1	yes	yes	yes	no	no	no	no	yes	yes	no	no
52	66	22:38607237	rs199576315	PLA2G6	yes	yes	yes	no	no	no	no	yes	no	yes
52	66	22:38602140	rs11914181	PLA2G6	yes	yes	yes	yes	yes	no	no			yes	no
52	66	22:38599767	rs4820323	PLA2G6	yes	yes	yes	yes	yes	no	no	no	no	yes
52	66	22:38600595	rs2267374	PLA2G6	yes	yes	yes	yes	yes	no	no	yes	yes	yes
52	66	22:38537112	rs2005974	PLA2G6	yes			no	no	no	no			yes
52	66	22:38537159	rs3891103	PLA2G6	yes			no	no	no	no			yes
52	66	22:38570189	rs133010	PLA2G6	yes			yes	no	no	no	no	yes	no
52	66	22:38572440	rs4384	PLA2G6	yes	yes	yes	yes	yes	yes	yes	no	yes	yes
52	66	22:38515986	rs11441204	PLA2G6	yes	yes	yes	no	no	no	no			yes
52	66	22:38592967	rs2413505	PLA2G6	yes	yes		yes	no	no	no	no	no	yes	no
52	66	22:38601430	rs55951234	PLA2G6	yes	yes	yes	yes	yes	no	no	no	no	yes
52	66	22:38575498	rs133027	PLA2G6	yes	yes	yes	yes	yes	no	no	no	no	yes
52	66	22:38545942	rs132941	PLA2G6	yes			no	no	no	no	no	no	no	no
52	66	22:38600542	rs2267373	PLA2G6	yes	yes	yes	yes	yes	no	no	no	no	yes	no
52	66	22:38569529	rs4380	PLA2G6	yes			yes	yes	no	no			yes
52	66	22:38597312	rs3041785	PLA2G6	yes	yes	yes	yes	yes	no	no	yes	no	yes
52	66	22:38596100	rs9607517	PLA2G6	yes	yes	yes	no	no	no	no	yes	yes	yes	no
52	66	22:38599978	rs4820325	PLA2G6	yes	yes	yes	yes	yes	no	no			yes	no
52	66	22:38601231	rs2267375	PLA2G6	yes	yes	yes	yes	yes	no	no			yes	no
52	66	22:38582497	rs5750558	PLA2G6	yes	yes	yes	yes	no	no	no	no	no	yes	no
52	66	22:38595539	rs3761447	PLA2G6	yes			no	no	no	no	no	no	yes	no
52	66	22:38599364	rs4821764	PLA2G6	yes	yes	yes	yes	yes	no	yes	no	no	yes	no
52	66	22:38603571	rs71195093	PLA2G6	yes	yes	yes	yes	no	no	no	yes	yes	yes
52	66	22:38580371	rs3761444	PLA2G6	yes	yes		no	no	no	no	no	yes	yes	no
52	66	22:38597377	rs4374456	PLA2G6	yes	yes	yes	yes	yes	no	no	no	no	yes
52	66	22:38597378	rs4608623	PLA2G6	yes	yes	yes	yes	yes	no	no	no	no	yes	no
52	66	22:38598234	rs2267372	PLA2G6	yes	yes	yes	yes	yes	yes	yes	no	no	yes	no
52	66	22:38595571	rs3761448	PLA2G6	yes			no	no	no	no	no	no	yes	no
52	66	22:38607534	rs11450220	PLA2G6	yes	yes	yes	no	yes	no	no	yes	no	no
52	66	22:38608227	rs2064103	PLA2G6	yes	yes	yes	no	yes	no	no	yes	yes	no	no
52	66	22:38603186	rs2899298	PLA2G6	yes	yes	yes	yes	no	no	no	no	no	yes
52	66	22:38599857	rs4820324	PLA2G6	yes	yes	yes	yes	yes	no	no	no	no	yes
52	66	22:38593428	rs2413507	PLA2G6	yes	yes		no	no	no	no	no	no	yes	no
52	66	22:38598234	rs2267372	POLR2F	yes	yes		yes	yes	yes	yes	no	no	no	no
52	66	22:38599364	rs4821764	POLR2F	yes	yes		yes	yes	no	yes	no	no	no	no
52	66	22:38597312	rs3041785	SLC16A8	yes	yes		yes	yes	no	no	yes	no	no
52	66	22:38608227	rs2064103	SLC16A8		yes		no	yes	no	no	yes	yes	no	no
52	66	22:38572440	rs4384	SLC16A8		yes		yes	yes	yes	yes	no	yes	no
52	66	22:38597377	rs4374456	SLC16A8	yes	yes		yes	yes	no	no	no	no	no
52	66	22:38598234	rs2267372	SLC16A8	yes	yes		yes	yes	yes	yes	no	no	no	no
52	66	22:38599857	rs4820324	SLC16A8	yes	yes		yes	yes	no	no	no	no	no
52	66	22:38599978	rs4820325	SLC16A8	yes	yes		yes	yes	no	no			no	no
52	66	22:38600595	rs2267374	SLC16A8		yes		yes	yes	no	no	yes	yes	no
52	66	22:38601231	rs2267375	SLC16A8		yes		yes	yes	no	no			no	no
52	66	22:38601430	rs55951234	SLC16A8		yes		yes	yes	no	no	no	no	no
52	66	22:38607237	rs199576315	SLC16A8		yes		no	no	no	no	yes	no	no
52	66	22:38607534	rs11450220	SLC16A8		yes		no	yes	no	no	yes	no	no
52	66	22:38597378	rs4608623	SLC16A8	yes	yes		yes	yes	no	no	no	no	no	no
52	66	22:38599767	rs4820323	SLC16A8	yes	yes		yes	yes	no	no	no	no	no
52	66	22:38600542	rs2267373	SLC16A8		yes		yes	yes	no	no	no	no	no	no
52	66	22:38599364	rs4821764	SLC16A8	yes	yes		yes	yes	no	yes	no	no	no	no
52	66	22:38602140	rs11914181	SLC16A8		yes		yes	yes	no	no			no	no
52	66	22:38598234	rs2267372	SOX10	yes	yes		yes	yes	yes	yes	no	no	no	no
52	66	22:38599364	rs4821764	SOX10	yes	yes		yes	yes	no	yes	no	no	no	no
52	66	22:38597312	rs3041785	TMEM184B	yes	yes	yes	yes	yes	no	no	yes	no	no
52	66	22:38599978	rs4820325	TMEM184B	yes	yes	yes	yes	yes	no	no			no	no
52	66	22:38598234	rs2267372	TMEM184B	yes	yes	yes	yes	yes	yes	yes	no	no	no	no
52	66	22:38607534	rs11450220	TMEM184B	yes	yes	yes	no	yes	no	no	yes	no	no
52	66	22:38597377	rs4374456	TMEM184B	yes	yes	yes	yes	yes	no	no	no	no	no
52	66	22:38599857	rs4820324	TMEM184B	yes	yes	yes	yes	yes	no	no	no	no	no
52	66	22:38608227	rs2064103	TMEM184B	yes	yes	yes	no	yes	no	no	yes	yes	no	no
52	66	22:38599767	rs4820323	TMEM184B	yes	yes	yes	yes	yes	no	no	no	no	no
52	66	22:38607237	rs199576315	TMEM184B	yes	yes	yes	no	no	no	no	yes	no	yes
52	66	22:38599364	rs4821764	TMEM184B	yes	yes	yes	yes	yes	no	yes	no	no	no	no
52	66	22:38515986	rs11441204	TMEM184B	yes			no	no	no	no			yes
52	66	22:38597378	rs4608623	TMEM184B	yes	yes	yes	yes	yes	no	no	no	no	no	no
52	66	22:38598234	rs2267372	TOMM22	yes	yes	yes	yes	yes	yes	yes	no	no	no	no
52	66	22:38599364	rs4821764	TOMM22	yes	yes	yes	yes	yes	no	yes	no	no	no	no
53	67	22:45622684	rs5766565	FAM118A	yes	yes	yes	yes	yes	yes	yes	no	no	no	no
53	67	22:45623047	rs16993718	FAM118A	yes	yes	yes	yes	yes	yes	no	yes	no	no	no
53	67	22:45638796	rs5765229	FAM118A	yes	yes	yes	yes	no	yes	yes	yes	no	no
53	67	22:45622014	rs6007506	KIAA0930	yes	yes	yes	yes	yes	no	yes	yes	yes	yes	no
53	67	22:45638796	rs5765229	KIAA0930	yes	yes	yes	yes	no	yes	yes	yes	no	yes
53	67	22:45623047	rs16993718	KIAA0930	yes	yes	yes	yes	yes	yes	no	yes	no	yes	no
53	67	22:45622684	rs5766565	KIAA0930	yes	yes	yes	yes	yes	yes	yes	no	no	yes	no
53	67	22:45623047	rs16993718	NUP50	yes	yes	yes	yes	yes	yes	no	yes	no	yes	no
53	67	22:45638796	rs5765229	NUP50	yes	yes	yes	yes	no	yes	yes	yes	no	no
53	67	22:45622684	rs5766565	NUP50	yes	yes	yes	yes	yes	yes	yes	no	no	yes	no
53	67	22:45622684	rs5766565	RIBC2	yes	yes		yes	yes	yes	yes	no	no	no	no
53	67	22:45623047	rs16993718	RIBC2	yes	yes		yes	yes	yes	no	yes	no	no	no
53	67	22:45638796	rs5765229	RIBC2	yes	yes		yes	no	yes	yes	yes	no	no
53	67	22:45623047	rs16993718	SMC1B	yes	yes		yes	yes	yes	no	yes	no	no	no
53	67	22:45622684	rs5766565	SMC1B	yes	yes		yes	yes	yes	yes	no	no	no	no
53	67	22:45638796	rs5765229	SMC1B	yes	yes		yes	no	yes	yes	yes	no	no
54	68	22:50722408	rs79966207	DENND6B	yes	yes	yes	yes	yes	no	no	no	no	yes
54	68	22:50630188	rs117826045	MOV10L1	yes			yes	yes	no	no	no	no
54	68	22:50630188	rs117826045	PANX2	yes	yes	yes	yes	yes	no	no	no	no
54	68	22:50722408	rs79966207	PLXNB2	yes	yes	yes	yes	yes	no	no	no	no	no
54	68	22:50722408	rs79966207	PPP6R2	yes	yes	yes	yes	yes	no	no	no	no	no
54	68	22:50630188	rs117826045	TRABD	yes	yes	yes	yes	yes	no	no	no	no
54	68	22:50630188	rs117826045	ZBED4	yes	yes	yes	yes	yes	no	no	no	no

### Sheet: TS14_melanocyte_specific_genes
Supplementary Table 14. Genes nominated by interactions with fine-mapped variants that are both within a melanocyte regulatory region and MPRA specific in melanocytes
Target gene HGNC ID	Target gene Ensemble ID	Melanoma GWAS signal number	Melanoma GWAS locus number	Nominated as high-confidence in general pipeline	Nominated as high-confidence via melanocyte data pipeline	Nominated as high-confidence via melanoma data pipeline
ADAMTSL4-AS1	ENSG00000203804	2	2	yes	yes	no
ARNT	ENSG00000143437	2	2	yes	yes	no
CERS2	ENSG00000143418	2	2	yes	yes	no
CTSK	ENSG00000143387	2	2	yes	yes	no
CTSS	ENSG00000163131	2	2	yes	yes	no
ENSA	ENSG00000143420	2	2	yes	yes	no
FAM63A	ENSG00000143409	2	2	yes	yes	no
GOLPH3L	ENSG00000143457	2	2	yes	yes	no
MCL1	ENSG00000143384	2	2	yes	yes	no
PRUNE	ENSG00000143363	2	2	yes	yes	no
SETDB1	ENSG00000143379	2	2	yes	yes	no
CNTN2	ENSG00000184144	4	4	yes	yes	no
KLHDC8A	ENSG00000162873	4	4	yes	yes	no
LEMD1	ENSG00000186007	4	4	yes	yes	no
NUAK2	ENSG00000163545	4	4	yes	yes	no
DNMT3A	ENSG00000119772	6	6	yes	yes	no
CYP1B1	ENSG00000138061	7	7	yes	yes	no
ALS2CR11	ENSG00000155754	8	8	yes	yes	no
ACTRT3	ENSG00000184378	10	10	yes	yes	no
LRRC34	ENSG00000171757	10	10	yes	yes	no
MYNN	ENSG00000085274	10	10	yes	yes	no
PHC3	ENSG00000173889	10	10	yes	yes	no
ARHGEF37	ENSG00000183111	16	14	yes	yes	no
HMGXB3	ENSG00000113716	16	14	yes	yes	no
PPARGC1B	ENSG00000155846	16	14	yes	yes	no
SLC26A2	ENSG00000155850	16	14	yes	yes	no
TIGD6	ENSG00000164296	16	14	yes	yes	no
FOXF2	ENSG00000137273	17	15	yes	yes	no
FOXQ1	ENSG00000164379	17	15	yes	yes	no
BMP1	ENSG00000168487	27	24	yes	yes	no
DMTN	ENSG00000158856	27	24	yes	yes	no
FAM160B2	ENSG00000158863	27	24	yes	yes	no
HR	ENSG00000168453	27	24	yes	yes	no
LGI3	ENSG00000168481	27	24	yes	yes	no
NUDT18	ENSG00000173566	27	24	yes	yes	no
REEP4	ENSG00000168476	27	24	yes	yes	no
SFTPC	ENSG00000168484	27	24	yes	yes	no
MPDZ	ENSG00000107186	29	26	yes	yes	no
TYRP1	ENSG00000107165	29	26	yes	yes	no
C9orf53	ENSG00000224854	30	27	yes	yes	no
CDKN2A	ENSG00000147889	30	27	yes	yes	no
CDKN2B	ENSG00000147883	30	27	yes	yes	no
KLHL9	ENSG00000198642	30	27	yes	yes	no
MTAP	ENSG00000099810	30	27	yes	yes	no
C9orf53	ENSG00000224854	31	27	yes	yes	no
CDKN2A	ENSG00000147889	31	27	yes	yes	no
CDKN2B	ENSG00000147883	31	27	yes	yes	no
MTAP	ENSG00000099810	31	27	yes	yes	no
C9orf53	ENSG00000224854	33	27	yes	yes	no
CDKN2A	ENSG00000147889	33	27	yes	yes	no
CDKN2B	ENSG00000147883	33	27	yes	yes	no
MTAP	ENSG00000099810	33	27	yes	yes	no
ZNF462	ENSG00000148143	36	28	yes	yes	no
AVPI1	ENSG00000119986	39	31	yes	yes	no
C11orf58	ENSG00000110696	40	32	yes	yes	no
SOX6	ENSG00000110693	40	32	yes	yes	no
AP002348.1	ENSG00000204306	44	36	yes	yes	no
GRIK4	ENSG00000149403	44	36	yes	yes	no
MAP1LC3B2	ENSG00000171471	48	40	yes	yes	no
ATP11A	ENSG00000068650	49	41	yes	yes	no
MCF2L	ENSG00000126217	49	41	yes	yes	no
TUBGCP3	ENSG00000126216	49	41	yes	yes	no
CDH1	ENSG00000039068	53	44	yes	yes	no
CHTF8	ENSG00000168802	53	44	yes	yes	no
CIRH1A	ENSG00000141076	53	44	yes	yes	no
HSD17B2	ENSG00000086696	54	45	yes	yes	no
PLCG2	ENSG00000197943	54	45	yes	yes	no
C19orf71	ENSG00000183397	62	48	yes	yes	no
CACTIN	ENSG00000105298	62	48	yes	yes	no
DAPK3	ENSG00000167657	62	48	yes	yes	no
FZR1	ENSG00000105325	62	48	yes	yes	no
GIPC3	ENSG00000179855	62	48	yes	yes	no
HMG20B	ENSG00000064961	62	48	yes	yes	no
MFSD12	ENSG00000161091	62	48	yes	yes	no
PIP5K1C	ENSG00000186111	62	48	yes	yes	no
TBXA2R	ENSG00000006638	62	48	yes	yes	no
RALY	ENSG00000125970	63	49	yes	yes	no
ARFRP1	ENSG00000101246	64	50	yes	yes	no
GMEB2	ENSG00000101216	64	50	yes	yes	no
PPDPF	ENSG00000125534	64	50	yes	yes	no
PTK6	ENSG00000101213	64	50	yes	yes	no
ZGPAT	ENSG00000197114	64	50	yes	yes	no
RIPK4	ENSG00000183421	65	51	yes	yes	no
SLC16A8	ENSG00000100156	66	52	yes	yes	no
FAM118A	ENSG00000100376	67	53	yes	yes	no
NUP50	ENSG00000093000	67	53	yes	yes	no
RIBC2	ENSG00000128408	67	53	yes	yes	no
SMC1B	ENSG00000077935	67	53	yes	yes	no

### Sheet: TS15_melanoma_specific_genes
Supplementary Table 15. Genes nominated by interactions with fine-mapped variants that are both within a melanoma regulatory region and MPRA specific in melanoma cells
Target gene HGNC ID	Target gene Ensemble ID	Melanoma GWAS signal number	Melanoma GWAS locus number	Lead SNP rsID	Nominated as high-confidence in general pipeline	Nominated as high-confidence via melanocyte data pipeline	Nominated as high-confidence via melanoma data pipeline
MDM4	ENSG00000198625	4	4	rs2369633	yes	no	yes
NUCKS1	ENSG00000069275	4	4	rs2369633	yes	no	yes
MPP4	ENSG00000082126	8	8	rs10931936	yes	no	yes
HLA-DRA	ENSG00000204287	20	18	rs28986343	yes	no	yes
CDCA7L	ENSG00000164649	24	21	rs12539524	yes	no	yes
SP4	ENSG00000105866	24	21	rs12539524	yes	no	yes
MSC	ENSG00000178860	28	25	rs13263376	yes	no	yes
RDH10	ENSG00000121039	28	25	rs13263376	yes	no	yes
RP11-383H13.1	ENSG00000235531	28	25	rs13263376	yes	no	yes
RPL7	ENSG00000147604	28	25	rs13263376	yes	no	yes
APOLD1	ENSG00000178878	45	37	rs1056927	yes	no	yes
DDX47	ENSG00000213782	45	37	rs1056927	yes	no	yes
EMP1	ENSG00000134531	45	37	rs1056927	yes	no	yes
GSG1	ENSG00000111305	45	37	rs1056927	yes	no	yes
HEBP1	ENSG00000013583	45	37	rs1056927	yes	no	yes
BAIAP2L2	ENSG00000128298	66	52	rs132941	yes	no	yes
GTPBP1	ENSG00000100226	66	52	rs132941	yes	no	yes

### Sheet: TS16_QTL_nominated_CCGs
Supplementary Table 16. Candidate genes nominated via QTL colocalization of melanoma GWAS signals and TWAS, MWAS analyses in melanocytes and melanoma
Dataset	Analysis	GWAS_ID (GWAS locus number, chromosome, lead SNP rs ID)	Gene/probe
Melanocyte	MWAS	CM 10 | Chr3 | rs3950296	cg14222479|ARPM1|1stExon;5'UTR|S_Shore
Melanocyte	meQTL_coloc	CM 11 | Chr5 | rs13178866	cg07493874| CLPTM1L|N_Shelf|Body
Melanocyte	meQTL_coloc	CM 11 | Chr5 | rs13178866	cg13325231| CLPTM1L|N_Shelf|Body
Melanocyte	meQTL_coloc	CM 11 | Chr5 | rs13178866	cg26209169| |OpenSea|
Melanocyte	MWAS	CM 11 | Chr5 | rs13178866	cg07493874|CLPTM1L|Body|N_Shelf
Melanocyte	MWAS	CM 11 | Chr5 | rs13178866	cg13325231|CLPTM1L|Body|N_Shelf
Melanocyte	MWAS	CM 11 | Chr5 | rs13178866	cg16754747|CLPTM1L|Body|N_Shore
Melanocyte	MWAS	CM 11 | Chr5 | rs13178866	cg23086749|||OpenSea
Melanocyte	MWAS	CM 11 | Chr5 | rs13178866	cg26209169|||OpenSea
Melanocyte	TWAS	CM 11 | Chr5 | rs13178866	CTD-2012J19.3
TCGA_melanoma	meQTL_coloc	CM 11 | Chr5 | rs13178866	cg07493874 | CLPTM1L | N_Shelf | Body
TCGA_melanoma	meQTL_coloc	CM 11 | Chr5 | rs13178866	cg26373071 | CLPTM1L | OpenSea | Body
TCGA_melanoma	MWAS	CM 11 | Chr5 | rs13178866	cg07493874|CLPTM1L|Body|N_Shelf
TCGA_melanoma	MWAS	CM 11 | Chr5 | rs13178866	cg09508356|CLPTM1L|TSS1500|S_Shore
TCGA_melanoma	MWAS	CM 11 | Chr5 | rs13178866	cg26373071|CLPTM1L|Body|OpenSea
TCGA_melanoma	MWAS	CM 11 | Chr5 | rs13178866	cg11234429|SLC6A3|Body|S_Shore
TCGA_melanoma	MWAS	CM 11 | Chr5 | rs13178866	cg11431775|||OpenSea
TCGA_melanoma	MWAS	CM 11 | Chr5 | rs13178866	cg26209169|||OpenSea
Melanocyte	meQTL_coloc	CM 11 | Chr5 | rs2853667	cg07493874| CLPTM1L|N_Shelf|Body
Melanocyte	meQTL_coloc	CM 11 | Chr5 | rs2853667	cg13325231| CLPTM1L|N_Shelf|Body
Melanocyte	meQTL_coloc	CM 11 | Chr5 | rs2853667	cg26209169| |OpenSea|
Melanocyte	MWAS	CM 11 | Chr5 | rs2853667	cg07380026|TERT|TSS1500|S_Shore
TCGA_melanoma	meQTL_coloc	CM 11 | Chr5 | rs2853667	cg07493874 | CLPTM1L | N_Shelf | Body
TCGA_melanoma	meQTL_coloc	CM 11 | Chr5 | rs2853667	cg26373071 | CLPTM1L | OpenSea | Body
TCGA_melanoma	MWAS	CM 11 | Chr5 | rs2853667	cg11625005|TERT|TSS1500|Island
Melanocyte	meQTL_coloc	CM 11 | Chr5 | rs7705526	cg07493874| CLPTM1L|N_Shelf|Body
Melanocyte	meQTL_coloc	CM 11 | Chr5 | rs7705526	cg13325231| CLPTM1L|N_Shelf|Body
Melanocyte	meQTL_coloc	CM 11 | Chr5 | rs7705526	cg26209169| |OpenSea|
Melanocyte	MWAS	CM 11 | Chr5 | rs7705526	cg23827991|TERT|Body|Island
TCGA_melanoma	meQTL_coloc	CM 11 | Chr5 | rs7705526	cg07493874 | CLPTM1L | N_Shelf | Body
TCGA_melanoma	meQTL_coloc	CM 11 | Chr5 | rs7705526	cg26373071 | CLPTM1L | OpenSea | Body
TCGA_melanoma	MWAS	CM 11 | Chr5 | rs7705526	cg23827991|TERT|Body|Island
Melanocyte	eQTL_coloc	CM 12 | Chr5 | rs16891982	SLC45A2
TCGA_melanoma	meQTL_coloc	CM 12 | Chr5 | rs16891982	cg14873135 | TARS | Island | TSS1500
Melanocyte	meQTL_coloc	CM 13 | Chr5 | rs12523094	cg15221739| GPR98|OpenSea|Body
Melanocyte	MWAS	CM 13 | Chr5 | rs12523094	cg15221739|GPR98|Body|OpenSea
TCGA_melanoma	MWAS	CM 13 | Chr5 | rs12523094	cg15221739|GPR98|Body|OpenSea
TCGA_melanoma	MWAS	CM 14 | Chr5 | rs32578	cg09814231|PPARGC1B|Body|OpenSea
Melanocyte	meQTL_coloc	CM 15 | Chr6 | rs12215602	cg17974424| |OpenSea|
Melanocyte	MWAS	CM 15 | Chr6 | rs12215602	cg01108118|IRF4|TSS1500|Island
Melanocyte	MWAS	CM 15 | Chr6 | rs12215602	cg06223767|IRF4|Body|Island
Melanocyte	MWAS	CM 15 | Chr6 | rs12215602	cg07574896|IRF4|Body|OpenSea
Melanocyte	MWAS	CM 15 | Chr6 | rs12215602	cg07817739|IRF4|Body|S_Shelf
Melanocyte	MWAS	CM 15 | Chr6 | rs12215602	cg10379890|IRF4|TSS1500|Island
Melanocyte	MWAS	CM 15 | Chr6 | rs12215602	cg16478536|IRF4|3'UTR|OpenSea
Melanocyte	MWAS	CM 15 | Chr6 | rs12215602	cg17336615|IRF4|Body|OpenSea
Melanocyte	MWAS	CM 15 | Chr6 | rs12215602	cg24319508|IRF4|Body|S_Shore
Melanocyte	MWAS	CM 15 | Chr6 | rs12215602	cg25140370|IRF4|TSS1500|N_Shore
Melanocyte	MWAS	CM 15 | Chr6 | rs12215602	cg26433102|IRF4|TSS1500|Island
Melanocyte	MWAS	CM 15 | Chr6 | rs12215602	cg17974424|||OpenSea
Melanocyte	meQTL_coloc	CM 17 | Chr6 | rs72834823	cg19998332| |OpenSea|
Melanocyte	MWAS	CM 17 | Chr6 | rs72834823	cg07914200|||OpenSea
Melanocyte	MWAS	CM 17 | Chr6 | rs72834823	cg19998332|||OpenSea
TCGA_melanoma	meQTL_coloc	CM 17 | Chr6 | rs72834823	cg07904452 | | OpenSea |
TCGA_melanoma	meQTL_coloc	CM 17 | Chr6 | rs72834823	cg19998332 | | OpenSea |
TCGA_melanoma	MWAS	CM 17 | Chr6 | rs72834823	cg19998332|||OpenSea
Melanocyte	eQTL_coloc	CM 2 | Chr1 | rs8444	RP11-316M1.12
Melanocyte	MWAS	CM 2 | Chr1 | rs8444	cg13201342|ARNT;CTSK|3'UTR;TSS1500|OpenSea
Melanocyte	MWAS	CM 2 | Chr1 | rs8444	cg00253735|CTSK|5'UTR|OpenSea
Melanocyte	MWAS	CM 2 | Chr1 | rs8444	cg13201342|ARNT;CTSK|3'UTR;TSS1500|OpenSea
Melanocyte	MWAS	CM 2 | Chr1 | rs8444	cg16516490|CTSK|TSS1500|OpenSea
Melanocyte	MWAS	CM 2 | Chr1 | rs8444	cg04414720|GOLPH3L|TSS1500|OpenSea
Melanocyte	MWAS	CM 2 | Chr1 | rs8444	cg09365446|GOLPH3L|TSS1500|OpenSea
Melanocyte	MWAS	CM 2 | Chr1 | rs8444	cg07422880|LASS2|5'UTR|N_Shore
Melanocyte	MWAS	CM 2 | Chr1 | rs8444	cg17724175|MCL1|TSS1500|S_Shore
Melanocyte	MWAS	CM 2 | Chr1 | rs8444	cg18016565|MCL1|TSS1500|S_Shore
Melanocyte	MWAS	CM 2 | Chr1 | rs8444	cg10589385|SETDB1|TSS1500|N_Shore
Melanocyte	MWAS	CM 2 | Chr1 | rs8444	cg15448220|SETDB1|TSS1500|N_Shore
Melanocyte	MWAS	CM 2 | Chr1 | rs8444	cg13477111|||S_Shelf
Melanocyte	TWAS	CM 2 | Chr1 | rs8444	ARNT
Melanocyte	TWAS	CM 2 | Chr1 | rs8444	CTSS
Melanocyte	TWAS	CM 2 | Chr1 | rs8444	RP11-316M1.12
TCGA_melanoma	MWAS	CM 2 | Chr1 | rs8444	cg01139966|GOLPH3L|TSS200|OpenSea
TCGA_melanoma	MWAS	CM 2 | Chr1 | rs8444	cg01793088|GOLPH3L|TSS1500|OpenSea
TCGA_melanoma	MWAS	CM 2 | Chr1 | rs8444	cg04414720|GOLPH3L|TSS1500|OpenSea
TCGA_melanoma	MWAS	CM 2 | Chr1 | rs8444	cg09365446|GOLPH3L|TSS1500|OpenSea
TCGA_melanoma	MWAS	CM 2 | Chr1 | rs8444	cg12401651|GOLPH3L|TSS200|OpenSea
TCGA_melanoma	MWAS	CM 2 | Chr1 | rs8444	cg15700487|GOLPH3L|TSS200|OpenSea
TCGA_melanoma	MWAS	CM 2 | Chr1 | rs8444	cg22823121|HORMAD1|TSS200|OpenSea
TCGA_melanoma	MWAS	CM 2 | Chr1 | rs8444	cg13175981|MCL1|TSS1500|S_Shore
TCGA_melanoma	MWAS	CM 2 | Chr1 | rs8444	cg17724175|MCL1|TSS1500|S_Shore
TCGA_melanoma	MWAS	CM 2 | Chr1 | rs8444	cg18016565|MCL1|TSS1500|S_Shore
TCGA_melanoma	MWAS	CM 2 | Chr1 | rs8444	cg10589385|SETDB1|TSS1500|N_Shore
TCGA_melanoma	MWAS	CM 2 | Chr1 | rs8444	cg15448220|SETDB1|TSS1500|N_Shore
TCGA_melanoma	MWAS	CM 2 | Chr1 | rs8444	cg13477111|||S_Shelf
TCGA_melanoma	TWAS	CM 2 | Chr1 | rs8444	HORMAD1
Melanocyte	MWAS	CM 20 | Chr7 | rs73069846	cg16702815|AGR3|5'UTR|OpenSea
Melanocyte	MWAS	CM 20 | Chr7 | rs73069846	cg02661728|||OpenSea
Melanocyte	MWAS	CM 21 | Chr7 | rs12539524	cg09395703|||OpenSea
TCGA_melanoma	meQTL_coloc	CM 21 | Chr7 | rs12539524	cg09395703 | | OpenSea |
Melanocyte	MWAS	CM 22 | Chr7 | rs4731207	cg23710748|||OpenSea
TCGA_melanoma	MWAS	CM 22 | Chr7 | rs4731207	cg00448395|POT1|TSS1500|S_Shore
TCGA_melanoma	MWAS	CM 22 | Chr7 | rs4731207	cg05285228|POT1|TSS1500|S_Shore
TCGA_melanoma	MWAS	CM 22 | Chr7 | rs4731207	cg23710748|||OpenSea
Melanocyte	eQTL_coloc	CM 25 | Chr8 | rs13263376	MSC
Melanocyte	eQTL_coloc	CM 25 | Chr8 | rs13263376	RP11-383H13.1
Melanocyte	eQTL_meQTL_coloc	CM 25 | Chr8 | rs13263376	MSC | cg11382963
Melanocyte	eQTL_meQTL_coloc	CM 25 | Chr8 | rs13263376	MSC | cg12809365
Melanocyte	eQTL_meQTL_coloc	CM 25 | Chr8 | rs13263376	MSC | cg24142603
Melanocyte	eQTL_meQTL_coloc	CM 25 | Chr8 | rs13263376	MSC | cg25395034
Melanocyte	eQTL_meQTL_coloc	CM 25 | Chr8 | rs13263376	RP11-383H13.1 | cg11382963
Melanocyte	eQTL_meQTL_coloc	CM 25 | Chr8 | rs13263376	RP11-383H13.1 | cg12809365
Melanocyte	eQTL_meQTL_coloc	CM 25 | Chr8 | rs13263376	RP11-383H13.1 | cg24142603
Melanocyte	eQTL_meQTL_coloc	CM 25 | Chr8 | rs13263376	RP11-383H13.1 | cg25395034
Melanocyte	meQTL_coloc	CM 25 | Chr8 | rs13263376	cg11382963| MSC|Island|3'UTR
Melanocyte	meQTL_coloc	CM 25 | Chr8 | rs13263376	cg12809365| MSC|Island|3'UTR
Melanocyte	meQTL_coloc	CM 25 | Chr8 | rs13263376	cg24142603| MSC|Island|3'UTR
Melanocyte	meQTL_coloc	CM 25 | Chr8 | rs13263376	cg25395034| |N_Shore|
Melanocyte	TWAS	CM 25 | Chr8 | rs13263376	MSC
Melanocyte	TWAS	CM 25 | Chr8 | rs13263376	RP11-383H13.1
TCGA_melanoma	meQTL_coloc	CM 25 | Chr8 | rs13263376	cg11382963 | MSC | Island | 3'UTR
TCGA_melanoma	meQTL_coloc	CM 25 | Chr8 | rs13263376	cg12809365 | MSC | Island | 3'UTR
Melanocyte	eQTL_coloc	CM 27 | Chr9 | rs2027939	MTAP
Melanocyte	eQTL_coloc	CM 27 | Chr9 | rs3217986	MTAP
Melanocyte	eQTL_coloc	CM 27 | Chr9 | rs55797833	MTAP
Melanocyte	eQTL_coloc	CM 27 | Chr9 | rs75883022	MTAP
Melanocyte	eQTL_coloc	CM 27 | Chr9 | rs79356439	MTAP
Melanocyte	eQTL_coloc	CM 27 | Chr9 | rs871024	MTAP
Melanocyte	TWAS	CM 27 | Chr9 | rs871024	MTAP
Melanocyte	MWAS	CM 29 | Chr9 | rs1339759	cg14157578|||OpenSea
Melanocyte	meQTL_coloc	CM 3 | Chr1 | rs76798800	cg16256492| ZBTB7B|Island|3'UTR
Melanocyte	MWAS	CM 3 | Chr1 | rs76798800	cg16256492|ZBTB7B|3'UTR|Island
TCGA_melanoma	meQTL_coloc	CM 3 | Chr1 | rs76798800	cg06366107 | ZBTB7B | S_Shore | 3'UTR
TCGA_melanoma	meQTL_coloc	CM 3 | Chr1 | rs76798800	cg16256492 | ZBTB7B | Island | 3'UTR
TCGA_melanoma	MWAS	CM 3 | Chr1 | rs76798800	cg06366107|ZBTB7B|3'UTR|S_Shore
TCGA_melanoma	MWAS	CM 3 | Chr1 | rs76798800	cg16256492|ZBTB7B|3'UTR|Island
TCGA_melanoma	MWAS	CM 31 | Chr10 | rs7902587	cg11005552|STN1|Body|OpenSea
Melanocyte	meQTL_coloc	CM 32 | Chr11 | rs7941496	cg23530266| SOX6|OpenSea|Body
Melanocyte	MWAS	CM 32 | Chr11 | rs7941496	cg23530266|SOX6|Body|OpenSea
Melanocyte	MWAS	CM 32 | Chr11 | rs7941496	cg23709079|SOX6|Body|OpenSea
TCGA_melanoma	MWAS	CM 33 | Chr11 | rs4354713	cg07068045|||OpenSea
Melanocyte	TWAS	CM 34 | Chr11 | rs1126809	TYR
TCGA_melanoma	MWAS	CM 34 | Chr11 | rs1126809	cg01082199|NOX4|5'UTR;TSS200|Island
TCGA_melanoma	MWAS	CM 34 | Chr11 | rs1126809	cg01436723|NOX4|Body|N_Shelf
TCGA_melanoma	MWAS	CM 34 | Chr11 | rs1126809	cg25941151|TYR|TSS200|OpenSea
Melanocyte	MWAS	CM 35 | Chr11 | rs1801516	cg04873221|ACAT1|5'UTR;1stExon|Island
TCGA_melanoma	eQTL_coloc	CM 36 | Chr 11 | rs12290699	ARHGEF12
Melanocyte	MWAS	CM 36 | Chr11 | rs12290699	cg15028899|ARHGEF12|Body|OpenSea
Melanocyte	eQTL_coloc	CM 37 | Chr12 | rs1056927	EMP1
Melanocyte	eQTL_coloc	CM 37 | Chr12 | rs1056927	GPRC5A
Melanocyte	eQTL_coloc	CM 37 | Chr12 | rs1056927	HEBP1
Melanocyte	MWAS	CM 37 | Chr12 | rs1056927	cg02813863|APOLD1|Body;TSS1500|N_Shore
Melanocyte	MWAS	CM 37 | Chr12 | rs1056927	cg05693982|APOLD1|Body|Island
Melanocyte	MWAS	CM 37 | Chr12 | rs1056927	cg07091544|APOLD1|Body;TSS1500|N_Shore
Melanocyte	MWAS	CM 37 | Chr12 | rs1056927	cg10048215|APOLD1|Body;TSS200|N_Shore
Melanocyte	MWAS	CM 37 | Chr12 | rs1056927	cg10635645|APOLD1|Body;TSS200|N_Shore
Melanocyte	MWAS	CM 37 | Chr12 | rs1056927	cg16747828|APOLD1|Body;TSS200|N_Shore
Melanocyte	MWAS	CM 37 | Chr12 | rs1056927	cg27464065|APOLD1|3'UTR|S_Shore
Melanocyte	MWAS	CM 37 | Chr12 | rs1056927	cg03353445|GPRC5A|TSS1500|N_Shore
Melanocyte	MWAS	CM 37 | Chr12 | rs1056927	cg13573474|GPRC5A|TSS1500|N_Shore
Melanocyte	MWAS	CM 37 | Chr12 | rs1056927	cg15006627|GPRC5A|5'UTR|S_Shore
Melanocyte	TWAS	CM 37 | Chr12 | rs1056927	APOLD1
Melanocyte	TWAS	CM 37 | Chr12 | rs1056927	EMP1
Melanocyte	TWAS	CM 37 | Chr12 | rs1056927	GPRC5A
Melanocyte	TWAS	CM 37 | Chr12 | rs1056927	HEBP1
Melanocyte	TWAS	CM 37 | Chr12 | rs1056927	RPL13AP20
TCGA_melanoma	TWAS	CM 37 | Chr12 | rs1056927	HEBP1
TCGA_melanoma	TWAS	CM 38 | Chr9 | rs3780269	RAPGEF1
Melanocyte	MWAS	CM 4 | Chr1 | rs2369633	cg06812225|MDM4|Body;5'UTR|Island
Melanocyte	TWAS	CM 4 | Chr1 | rs2369633	RBBP5
TCGA_melanoma	MWAS	CM 4 | Chr1 | rs2369633	cg23225103|CNTN2|Body|S_Shore
TCGA_melanoma	TWAS	CM 4 | Chr1 | rs2369633	MDM4
Melanocyte	eQTL_coloc	CM 40 | Chr12 | rs113469387	MED13L
TCGA_melanoma	meQTL_coloc	CM 40 | Chr12 | rs113469387	cg10448719 | | OpenSea |
Melanocyte	MWAS	CM 41 | Chr13 | rs1278768	cg00823993|ATP11A|3'UTR;Body|N_Shore
Melanocyte	MWAS	CM 41 | Chr13 | rs1278768	cg04833885|||OpenSea
Melanocyte	eQTL_coloc	CM 42 | Chr15 | rs12913832	AC090696.2
Melanocyte	eQTL_coloc	CM 42 | Chr15 | rs12913832	OCA2
Melanocyte	eQTL_meQTL_coloc	CM 42 | Chr15 | rs12913832	AC090696.2 | cg05271345
Melanocyte	eQTL_meQTL_coloc	CM 42 | Chr15 | rs12913832	OCA2 | cg05271345
Melanocyte	meQTL_coloc	CM 42 | Chr15 | rs12913832	cg05271345| HERC2|OpenSea|Body
Melanocyte	MWAS	CM 42 | Chr15 | rs12913832	cg06290476|HERC2|Body|OpenSea
TCGA_melanoma	meQTL_coloc	CM 42 | Chr15 | rs12913832	cg05328667 | OCA2 | Island | Body
TCGA_melanoma	meQTL_coloc	CM 42 | Chr15 | rs12913832	cg10416294 | OCA2 | N_Shore | Body
TCGA_melanoma	meQTL_coloc	CM 42 | Chr15 | rs12913832	cg15399926 | OCA2 | S_Shore | Body
TCGA_melanoma	meQTL_coloc	CM 42 | Chr15 | rs12913832	cg18175898 | OCA2 | Island | Body
TCGA_melanoma	meQTL_coloc	CM 42 | Chr15 | rs12913832	cg18248869 | OCA2 | N_Shore | Body
TCGA_melanoma	meQTL_coloc	CM 42 | Chr15 | rs12913832	cg19571715 | OCA2 | OpenSea | Body
TCGA_melanoma	meQTL_coloc	CM 42 | Chr15 | rs12913832	cg20906524 | OCA2 | OpenSea | Body
TCGA_melanoma	meQTL_coloc	CM 42 | Chr15 | rs12913832	cg21482345 | OCA2 | Island | Body
TCGA_melanoma	meQTL_coloc	CM 42 | Chr15 | rs12913832	cg25744277 | OCA2 | Island | Body
TCGA_melanoma	meQTL_coloc	CM 42 | Chr15 | rs12913832	cg26388707 | OCA2 | OpenSea | 3'UTR
TCGA_melanoma	meQTL_coloc	CM 42 | Chr15 | rs12913832	cg26402630 | OCA2 | S_Shelf | Body
TCGA_melanoma	meQTL_coloc	CM 42 | Chr15 | rs12913832	cg27658068 | OCA2 | N_Shore | Body
TCGA_melanoma	meQTL_coloc	CM 42 | Chr15 | rs12913832	cg02814552 | | OpenSea |
Melanocyte	eQTL_coloc	CM 42 | Chr15 | rs141514981	AC090696.2
Melanocyte	eQTL_coloc	CM 42 | Chr15 | rs141514981	OCA2
Melanocyte	eQTL_meQTL_coloc	CM 42 | Chr15 | rs141514981	AC090696.2 | cg05271345
Melanocyte	eQTL_meQTL_coloc	CM 42 | Chr15 | rs141514981	OCA2 | cg05271345
Melanocyte	meQTL_coloc	CM 42 | Chr15 | rs141514981	cg05271345| HERC2|OpenSea|Body
Melanocyte	TWAS	CM 42 | Chr15 | rs141514981	OCA2
TCGA_melanoma	meQTL_coloc	CM 42 | Chr15 | rs141514981	cg05328667 | OCA2 | Island | Body
TCGA_melanoma	meQTL_coloc	CM 42 | Chr15 | rs141514981	cg10416294 | OCA2 | N_Shore | Body
TCGA_melanoma	meQTL_coloc	CM 42 | Chr15 | rs141514981	cg15399926 | OCA2 | S_Shore | Body
TCGA_melanoma	meQTL_coloc	CM 42 | Chr15 | rs141514981	cg18175898 | OCA2 | Island | Body
TCGA_melanoma	meQTL_coloc	CM 42 | Chr15 | rs141514981	cg18248869 | OCA2 | N_Shore | Body
TCGA_melanoma	meQTL_coloc	CM 42 | Chr15 | rs141514981	cg19571715 | OCA2 | OpenSea | Body
TCGA_melanoma	meQTL_coloc	CM 42 | Chr15 | rs141514981	cg20906524 | OCA2 | OpenSea | Body
TCGA_melanoma	meQTL_coloc	CM 42 | Chr15 | rs141514981	cg21482345 | OCA2 | Island | Body
TCGA_melanoma	meQTL_coloc	CM 42 | Chr15 | rs141514981	cg25744277 | OCA2 | Island | Body
TCGA_melanoma	meQTL_coloc	CM 42 | Chr15 | rs141514981	cg26388707 | OCA2 | OpenSea | 3'UTR
TCGA_melanoma	meQTL_coloc	CM 42 | Chr15 | rs141514981	cg26402630 | OCA2 | S_Shelf | Body
TCGA_melanoma	meQTL_coloc	CM 42 | Chr15 | rs141514981	cg27658068 | OCA2 | N_Shore | Body
TCGA_melanoma	meQTL_coloc	CM 42 | Chr15 | rs141514981	cg02814552 | | OpenSea |
Melanocyte	eQTL_coloc	CM 44 | Chr16 | rs4420522	CDH1
Melanocyte	eQTL_meQTL_sQTL_coloc	CM 44 | Chr16 | rs4420522	CDH1 (eQTL); CDH3 (sQTL); cg08051386| CDH1|OpenSea|Body
Melanocyte	meQTL_coloc	CM 44 | Chr16 | rs4420522	cg08051386| CDH1|OpenSea|Body
Melanocyte	meQTL_sQTL_coloc	CM 44 | Chr16 | rs4420522	CDH3 (sQTL); cg08051386| CDH1|OpenSea|Body
Melanocyte	MWAS	CM 44 | Chr16 | rs4420522	cg08051386|CDH1|Body|OpenSea
Melanocyte	MWAS	CM 44 | Chr16 | rs4420522	cg09220040|CDH1|Body|OpenSea
Melanocyte	MWAS	CM 44 | Chr16 | rs4420522	cg13920367|CDH1|TSS200|Island
Melanocyte	MWAS	CM 44 | Chr16 | rs4420522	cg02535421|ZFP90|TSS1500|N_Shore
Melanocyte	MWAS	CM 44 | Chr16 | rs4420522	cg01231543|||OpenSea
Melanocyte	TWAS	CM 44 | Chr16 | rs4420522	CDH1
Melanocyte	TWAS	CM 44 | Chr16 | rs4420522	FTLP14
Melanocyte	TWAS	CM 44 | Chr16 | rs4420522	TANGO6
Melanocyte	TWAS	CM 44 | Chr16 | rs4420522	ZFP90
TCGA_melanoma	MWAS	CM 44 | Chr16 | rs4420522	cg13920367|CDH1|TSS200|Island
Melanocyte	MWAS	CM 45 | Chr16 | rs2967383	cg06498468|MPHOSPH6|Body|Island
TCGA_melanoma	MWAS	CM 45 | Chr16 | rs2967383	cg06498468|MPHOSPH6|Body|Island
Melanocyte	meQTL_coloc	CM 46 | Chr16 | rs116927526	cg06907930| LOC100130015;GAS8|OpenSea|Body;3'UTR, Body
Melanocyte	MWAS	CM 46 | Chr16 | rs116927526	cg00329180|ANKRD11|5'UTR|OpenSea
Melanocyte	MWAS	CM 46 | Chr16 | rs116927526	cg07511934|ANKRD11|5'UTR|OpenSea
Melanocyte	MWAS	CM 46 | Chr16 | rs116927526	cg08822215|ANKRD11|5'UTR|Island
Melanocyte	MWAS	CM 46 | Chr16 | rs116927526	cg16437021|ANKRD11|5'UTR|OpenSea
Melanocyte	MWAS	CM 46 | Chr16 | rs116927526	cg00261912|C16orf7|Body|Island
Melanocyte	MWAS	CM 46 | Chr16 | rs116927526	cg05714116|CDK10|TSS1500|N_Shore
Melanocyte	MWAS	CM 46 | Chr16 | rs116927526	cg04240660|CHMP1A|Body|Island
Melanocyte	MWAS	CM 46 | Chr16 | rs116927526	cg01710450|CPNE7|Body|S_Shore
Melanocyte	MWAS	CM 46 | Chr16 | rs116927526	cg00996377|DPEP1|5'UTR|OpenSea
Melanocyte	MWAS	CM 46 | Chr16 | rs116927526	cg01749904|DPEP1|5'UTR;1stExon|OpenSea
Melanocyte	MWAS	CM 46 | Chr16 | rs116927526	cg08949735|DPEP1|Body|OpenSea
Melanocyte	MWAS	CM 46 | Chr16 | rs116927526	cg02207944|SPG7|Body;3'UTR|Island
Melanocyte	MWAS	CM 46 | Chr16 | rs116927526	cg02244288|SPG7|TSS1500|Island
Melanocyte	MWAS	CM 46 | Chr16 | rs116927526	cg06640241|SPG7|TSS1500|Island
Melanocyte	MWAS	CM 46 | Chr16 | rs116927526	cg07391271|SPG7|Body|Island
Melanocyte	MWAS	CM 46 | Chr16 | rs116927526	cg09560549|SPG7|TSS1500|N_Shore
Melanocyte	MWAS	CM 46 | Chr16 | rs116927526	cg15206445|SPG7|TSS1500|N_Shore
Melanocyte	MWAS	CM 46 | Chr16 | rs116927526	cg16743903|SPG7|Body|Island
Melanocyte	MWAS	CM 46 | Chr16 | rs116927526	cg02609749|C16orf7;ZNF276|Body;TSS1500|N_Shore
Melanocyte	MWAS	CM 46 | Chr16 | rs116927526	cg01097406|||OpenSea
Melanocyte	MWAS	CM 46 | Chr16 | rs116927526	cg06385079|||S_Shore
Melanocyte	MWAS	CM 46 | Chr16 | rs116927526	cg07613994|||S_Shore
Melanocyte	MWAS	CM 46 | Chr16 | rs116927526	cg10191814|||S_Shore
Melanocyte	TWAS	CM 46 | Chr16 | rs116927526	ACSF3
Melanocyte	TWAS	CM 46 | Chr16 | rs116927526	CDK10
Melanocyte	TWAS	CM 46 | Chr16 | rs116927526	FANCA
TCGA_melanoma	meQTL_coloc	CM 46 | Chr16 | rs116927526	cg05557991 | CBFA2T3 | N_Shelf | 5'UTR;Body
TCGA_melanoma	meQTL_coloc	CM 46 | Chr16 | rs116927526	cg16467775 | DBNDD1 | Island | Body
TCGA_melanoma	meQTL_coloc	CM 46 | Chr16 | rs116927526	cg06907930 | LOC100130015;GAS8 | OpenSea | Body;3'UTR;Body
TCGA_melanoma	meQTL_coloc	CM 46 | Chr16 | rs116927526	cg07581031 | SPIRE2 | N_Shelf | Body
TCGA_melanoma	MWAS	CM 46 | Chr16 | rs116927526	cg05521982|ACSF3|TSS1500|N_Shore
TCGA_melanoma	MWAS	CM 46 | Chr16 | rs116927526	cg00206490|ANKRD11|5'UTR|OpenSea
TCGA_melanoma	MWAS	CM 46 | Chr16 | rs116927526	cg00329180|ANKRD11|5'UTR|OpenSea
TCGA_melanoma	MWAS	CM 46 | Chr16 | rs116927526	cg01543603|ANKRD11|5'UTR|OpenSea
TCGA_melanoma	MWAS	CM 46 | Chr16 | rs116927526	cg05175606|ANKRD11|5'UTR|Island
TCGA_melanoma	MWAS	CM 46 | Chr16 | rs116927526	cg07708487|ANKRD11|5'UTR|OpenSea
TCGA_melanoma	MWAS	CM 46 | Chr16 | rs116927526	cg08822215|ANKRD11|5'UTR|Island
TCGA_melanoma	MWAS	CM 46 | Chr16 | rs116927526	cg10164272|ANKRD11|5'UTR|Island
TCGA_melanoma	MWAS	CM 46 | Chr16 | rs116927526	cg16437021|ANKRD11|5'UTR|OpenSea
TCGA_melanoma	MWAS	CM 46 | Chr16 | rs116927526	cg26546229|ANKRD11|5'UTR|OpenSea
TCGA_melanoma	MWAS	CM 46 | Chr16 | rs116927526	cg07835443|C16orf55|Body|Island
TCGA_melanoma	MWAS	CM 46 | Chr16 | rs116927526	cg16725984|C16orf55|Body|Island
TCGA_melanoma	MWAS	CM 46 | Chr16 | rs116927526	cg00261912|C16orf7|Body|Island
TCGA_melanoma	MWAS	CM 46 | Chr16 | rs116927526	cg00796364|CDK10|5'UTR;Body|Island
TCGA_melanoma	MWAS	CM 46 | Chr16 | rs116927526	cg04155793|CDK10|TSS1500|N_Shore
TCGA_melanoma	MWAS	CM 46 | Chr16 | rs116927526	cg05714116|CDK10|TSS1500|N_Shore
TCGA_melanoma	MWAS	CM 46 | Chr16 | rs116927526	cg12119029|CDK10|TSS200|Island
TCGA_melanoma	MWAS	CM 46 | Chr16 | rs116927526	cg04240660|CHMP1A|Body|Island
TCGA_melanoma	MWAS	CM 46 | Chr16 | rs116927526	cg00973938|CPNE7|Body|Island
TCGA_melanoma	MWAS	CM 46 | Chr16 | rs116927526	cg01710450|CPNE7|Body|S_Shore
TCGA_melanoma	MWAS	CM 46 | Chr16 | rs116927526	cg10499753|CPNE7|Body|Island
TCGA_melanoma	MWAS	CM 46 | Chr16 | rs116927526	cg06082883|DPEP1|5'UTR;TSS1500|OpenSea
TCGA_melanoma	MWAS	CM 46 | Chr16 | rs116927526	cg08949735|DPEP1|Body|OpenSea
TCGA_melanoma	MWAS	CM 46 | Chr16 | rs116927526	cg27582168|FANCA|Body|OpenSea
TCGA_melanoma	MWAS	CM 46 | Chr16 | rs116927526	cg25033030|SPATA2L|TSS1500|Island
TCGA_melanoma	MWAS	CM 46 | Chr16 | rs116927526	cg27462160|SPATA2L|TSS1500|Island
TCGA_melanoma	MWAS	CM 46 | Chr16 | rs116927526	cg02244288|SPG7|TSS1500|Island
TCGA_melanoma	MWAS	CM 46 | Chr16 | rs116927526	cg06640241|SPG7|TSS1500|Island
TCGA_melanoma	MWAS	CM 46 | Chr16 | rs116927526	cg07130392|SPG7|Body|Island
TCGA_melanoma	MWAS	CM 46 | Chr16 | rs116927526	cg16743903|SPG7|Body|Island
TCGA_melanoma	MWAS	CM 46 | Chr16 | rs116927526	cg27136755|SPG7|Body|N_Shore
TCGA_melanoma	MWAS	CM 46 | Chr16 | rs116927526	cg07221183|ZNF276|Body|OpenSea
TCGA_melanoma	MWAS	CM 46 | Chr16 | rs116927526	cg01097406|||OpenSea
TCGA_melanoma	MWAS	CM 46 | Chr16 | rs116927526	cg10191814|||S_Shore
Melanocyte	MWAS	CM 46 | Chr16 | rs1805007	cg03970088|FANCA|TSS1500|S_Shore
Melanocyte	MWAS	CM 46 | Chr16 | rs1805007	cg03740752|SPIRE2|Body|S_Shore
Melanocyte	MWAS	CM 46 | Chr16 | rs1805007	cg16531275|SPIRE2|Body|OpenSea
Melanocyte	MWAS	CM 46 | Chr16 | rs1805007	cg27130406|SPIRE2|Body|Island
Melanocyte	MWAS	CM 46 | Chr16 | rs1805007	cg06558623|TCF25|Body|S_Shore
Melanocyte	TWAS	CM 46 | Chr16 | rs1805007	SPIRE2
TCGA_melanoma	meQTL_coloc	CM 46 | Chr16 | rs1805007	cg05557991 | CBFA2T3 | N_Shelf | 5'UTR;Body
TCGA_melanoma	meQTL_coloc	CM 46 | Chr16 | rs1805007	cg07581031 | SPIRE2 | N_Shelf | Body
TCGA_melanoma	MWAS	CM 46 | Chr16 | rs1805007	cg07440826|FANCA|Body|N_Shore
TCGA_melanoma	MWAS	CM 46 | Chr16 | rs1805007	cg08627397|MC1R|TSS1500|N_Shore
TCGA_melanoma	MWAS	CM 46 | Chr16 | rs1805007	cg01992464|SPIRE2|Body|N_Shelf
TCGA_melanoma	MWAS	CM 46 | Chr16 | rs1805007	cg03388025|SPIRE2|TSS1500|Island
TCGA_melanoma	MWAS	CM 46 | Chr16 | rs1805007	cg03740752|SPIRE2|Body|S_Shore
TCGA_melanoma	MWAS	CM 46 | Chr16 | rs1805007	cg05500240|SPIRE2|Body|OpenSea
TCGA_melanoma	MWAS	CM 46 | Chr16 | rs1805007	cg07581031|SPIRE2|Body|N_Shelf
TCGA_melanoma	MWAS	CM 46 | Chr16 | rs1805007	cg16531275|SPIRE2|Body|OpenSea
TCGA_melanoma	MWAS	CM 46 | Chr16 | rs1805007	cg27130406|SPIRE2|Body|Island
TCGA_melanoma	meQTL_coloc	CM 46 | Chr16 | rs1805008	cg05557991 | CBFA2T3 | N_Shelf | 5'UTR;Body
TCGA_melanoma	meQTL_coloc	CM 46 | Chr16 | rs1805008	cg07581031 | SPIRE2 | N_Shelf | Body
TCGA_melanoma	meQTL_coloc	CM 46 | Chr16 | rs1805009	cg05557991 | CBFA2T3 | N_Shelf | 5'UTR;Body
TCGA_melanoma	meQTL_coloc	CM 46 | Chr16 | rs1805009	cg07581031 | SPIRE2 | N_Shelf | Body
Melanocyte	MWAS	CM 46 | Chr16 | rs3212371	cg05142148|AFG3L1|Body|Island
Melanocyte	MWAS	CM 46 | Chr16 | rs3212371	cg05185784|DEF8|5'UTR;Body|Island
Melanocyte	MWAS	CM 46 | Chr16 | rs3212371	cg12064134|DEF8|5'UTR;Body|Island
Melanocyte	MWAS	CM 46 | Chr16 | rs3212371	cg25193494|DEF8|5'UTR;Body|Island
Melanocyte	MWAS	CM 46 | Chr16 | rs3212371	cg26894841|DEF8|5'UTR;Body|S_Shore
Melanocyte	MWAS	CM 46 | Chr16 | rs3212371	cg06907930|LOC100130015;GAS8|Body;3'UTR,Body|OpenSea
Melanocyte	MWAS	CM 46 | Chr16 | rs3212371	cg09059767|GAS8|TSS1500|N_Shore
Melanocyte	MWAS	CM 46 | Chr16 | rs3212371	cg04298253|PRDM7|TSS1500|Island
Melanocyte	MWAS	CM 46 | Chr16 | rs3212371	cg06295223|PRDM7|TSS1500|Island
Melanocyte	MWAS	CM 46 | Chr16 | rs3212371	cg16380389|||Island
Melanocyte	TWAS	CM 46 | Chr16 | rs3212371	DEF8
Melanocyte	TWAS	CM 46 | Chr16 | rs3212371	TUBB3
TCGA_melanoma	meQTL_coloc	CM 46 | Chr16 | rs3212371	cg05557991 | CBFA2T3 | N_Shelf | 5'UTR;Body
TCGA_melanoma	meQTL_coloc	CM 46 | Chr16 | rs3212371	cg07581031 | SPIRE2 | N_Shelf | Body
TCGA_melanoma	MWAS	CM 46 | Chr16 | rs3212371	cg01617211|AFG3L1;CENPBD1|Body;TSS1500|S_Shore
TCGA_melanoma	MWAS	CM 46 | Chr16 | rs3212371	cg01617211|AFG3L1;CENPBD1|Body;TSS1500|S_Shore
TCGA_melanoma	MWAS	CM 46 | Chr16 | rs3212371	cg16467775|DBNDD1|Body|Island
TCGA_melanoma	MWAS	CM 46 | Chr16 | rs3212371	cg03721293|DEF8|TSS1500|Island
TCGA_melanoma	MWAS	CM 46 | Chr16 | rs3212371	cg04752812|DEF8|TSS1500|Island
TCGA_melanoma	MWAS	CM 46 | Chr16 | rs3212371	cg12064134|DEF8|5'UTR;Body|Island
TCGA_melanoma	MWAS	CM 46 | Chr16 | rs3212371	cg16504670|DEF8|TSS1500|Island
TCGA_melanoma	MWAS	CM 46 | Chr16 | rs3212371	cg06907930|LOC100130015;GAS8|Body;3'UTR;Body|OpenSea
TCGA_melanoma	MWAS	CM 46 | Chr16 | rs3212371	cg04298253|PRDM7|TSS1500|Island
TCGA_melanoma	MWAS	CM 46 | Chr16 | rs3212371	cg05270750|PRDM7|TSS1500|Island
TCGA_melanoma	MWAS	CM 46 | Chr16 | rs3212371	cg06295223|PRDM7|TSS1500|Island
TCGA_melanoma	MWAS	CM 46 | Chr16 | rs3212371	cg09387587|TUBB3|Body|N_Shore
TCGA_melanoma	MWAS	CM 46 | Chr16 | rs3212371	cg16380389|||Island
TCGA_melanoma	MWAS	CM 46 | Chr16 | rs3212371	cg16611967|||Island
TCGA_melanoma	MWAS	CM 46 | Chr16 | rs3212371	cg26458287|||Island
Melanocyte	MWAS	CM 49 | Chr20 | rs6059655	cg05267394|ASIP|Body|Island
Melanocyte	MWAS	CM 49 | Chr20 | rs6059655	cg16440058|ASIP|Body|Island
Melanocyte	MWAS	CM 49 | Chr20 | rs6059655	cg16655240|ASIP|3'UTR|Island
Melanocyte	MWAS	CM 49 | Chr20 | rs6059655	cg19218509|ASIP|Body|Island
Melanocyte	MWAS	CM 49 | Chr20 | rs6059655	cg05840533|C20orf70|TSS200|OpenSea
Melanocyte	MWAS	CM 49 | Chr20 | rs6059655	cg15131258|C20orf71|5'UTR;1stExon|OpenSea
Melanocyte	MWAS	CM 49 | Chr20 | rs6059655	cg19047340|EIF6|TSS1500|S_Shore
Melanocyte	MWAS	CM 49 | Chr20 | rs6059655	cg03547924|GDF5|1stExon;5'UTR|S_Shelf
Melanocyte	MWAS	CM 49 | Chr20 | rs6059655	cg14947478|GDF5|1stExon;5'UTR|S_Shelf
Melanocyte	MWAS	CM 49 | Chr20 | rs6059655	cg09953425|GGT7|Body|Island
Melanocyte	MWAS	CM 49 | Chr20 | rs6059655	cg01901788|MAP1LC3A|TSS1500;Body|N_Shore
Melanocyte	MWAS	CM 49 | Chr20 | rs6059655	cg07486199|MAP1LC3A|Body;Body|Island
Melanocyte	MWAS	CM 49 | Chr20 | rs6059655	cg18305480|SNTA1|TSS200|Island
Melanocyte	MWAS	CM 49 | Chr20 | rs6059655	cg00820065|TP53INP2|TSS200|Island
Melanocyte	MWAS	CM 49 | Chr20 | rs6059655	cg12302830|TP53INP2|Body|Island
Melanocyte	MWAS	CM 49 | Chr20 | rs6059655	cg16810054|TP53INP2|3'UTR|Island
Melanocyte	MWAS	CM 49 | Chr20 | rs6059655	cg06304546|||N_Shore
Melanocyte	MWAS	CM 49 | Chr20 | rs6059655	cg09775533|||Island
Melanocyte	TWAS	CM 49 | Chr20 | rs6059655	MAP1LC3A
Melanocyte	TWAS	CM 49 | Chr20 | rs6059655	MMP24-AS1
Melanocyte	TWAS	CM 49 | Chr20 | rs6059655	PROCR
Melanocyte	TWAS	CM 49 | Chr20 | rs6059655	TRPC4AP
Melanocyte	TWAS	CM 49 | Chr20 | rs6059655	UQCC1
TCGA_melanoma	MWAS	CM 49 | Chr20 | rs6059655	cg13777294|ACSS2|Body;TSS1500|N_Shore
TCGA_melanoma	MWAS	CM 49 | Chr20 | rs6059655	cg26812397|AHCY|3'UTR|OpenSea
TCGA_melanoma	MWAS	CM 49 | Chr20 | rs6059655	cg16483466|C20orf186|Body|OpenSea
TCGA_melanoma	MWAS	CM 49 | Chr20 | rs6059655	cg05840533|C20orf70|TSS200|OpenSea
TCGA_melanoma	MWAS	CM 49 | Chr20 | rs6059655	cg03552151|DYNLRB1|TSS1500|N_Shore
TCGA_melanoma	MWAS	CM 49 | Chr20 | rs6059655	cg27629776|FAM83C|TSS200|S_Shore
TCGA_melanoma	MWAS	CM 49 | Chr20 | rs6059655	cg09953425|GGT7|Body|Island
TCGA_melanoma	MWAS	CM 49 | Chr20 | rs6059655	cg08999081|PIGU|Body|S_Shelf
TCGA_melanoma	MWAS	CM 49 | Chr20 | rs6059655	cg17884201|PLUNC|TSS1500|OpenSea
TCGA_melanoma	MWAS	CM 49 | Chr20 | rs6059655	cg00820065|TP53INP2|TSS200|Island
TCGA_melanoma	MWAS	CM 49 | Chr20 | rs6059655	cg14752227|UQCC|TSS1500|OpenSea
TCGA_melanoma	MWAS	CM 49 | Chr20 | rs6059655	cg03689076|||Island
TCGA_melanoma	MWAS	CM 49 | Chr20 | rs6059655	cg06304546|||N_Shore
TCGA_melanoma	MWAS	CM 49 | Chr20 | rs6059655	cg07134254|||Island
TCGA_melanoma	MWAS	CM 49 | Chr20 | rs6059655	cg08210727|||Island
TCGA_melanoma	MWAS	CM 49 | Chr20 | rs6059655	cg17927777|||Island
TCGA_melanoma	MWAS	CM 49 | Chr20 | rs6059655	cg21818871|||Island
Melanocyte	eQTL_coloc	CM 5 | Chr1 | rs2695237	PARP1
Melanocyte	meQTL_coloc	CM 5 | Chr1 | rs2695237	cg17127702| PARP1|N_Shore|Body
Melanocyte	MWAS	CM 5 | Chr1 | rs2695237	cg17127702|PARP1|Body|N_Shore
Melanocyte	MWAS	CM 5 | Chr1 | rs2695237	cg24937136|PARP1|Body|N_Shore
Melanocyte	TWAS	CM 5 | Chr1 | rs2695237	PARP1
TCGA_melanoma	eQTL_coloc	CM 51 | Chr 21 | rs408825	MX2
Melanocyte	eQTL_coloc	CM 51 | Chr21 | rs408825	MX2
Melanocyte	eQTL_meQTL_coloc	CM 51 | Chr21 | rs408825	MX2 | cg06102954
Melanocyte	eQTL_meQTL_coloc	CM 51 | Chr21 | rs408825	MX2 | cg08089513
Melanocyte	eQTL_meQTL_coloc	CM 51 | Chr21 | rs408825	MX2 | cg16347213
Melanocyte	eQTL_meQTL_coloc	CM 51 | Chr21 | rs408825	MX2 | cg21130374
Melanocyte	eQTL_meQTL_coloc	CM 51 | Chr21 | rs408825	MX2 | cg22778903
Melanocyte	meQTL_coloc	CM 51 | Chr21 | rs408825	cg08089513| FAM3B|N_Shore|TSS1500
Melanocyte	meQTL_coloc	CM 51 | Chr21 | rs408825	cg16347213| FAM3B|N_Shore|TSS1500
Melanocyte	meQTL_coloc	CM 51 | Chr21 | rs408825	cg06102954| MX2|OpenSea|5'UTR
Melanocyte	meQTL_coloc	CM 51 | Chr21 | rs408825	cg21130374| MX2|OpenSea|5'UTR
Melanocyte	meQTL_coloc	CM 51 | Chr21 | rs408825	cg22778903| MX2|OpenSea|5'UTR
Melanocyte	MWAS	CM 51 | Chr21 | rs408825	cg18440523|FAM3B|Body|S_Shore
Melanocyte	MWAS	CM 51 | Chr21 | rs408825	cg06102954|MX2|5'UTR|OpenSea
Melanocyte	MWAS	CM 51 | Chr21 | rs408825	cg15281283|MX2|TSS200|OpenSea
Melanocyte	MWAS	CM 51 | Chr21 | rs408825	cg21130374|MX2|5'UTR|OpenSea
Melanocyte	MWAS	CM 51 | Chr21 | rs408825	cg22778903|MX2|5'UTR|OpenSea
Melanocyte	TWAS	CM 51 | Chr21 | rs408825	MX2
Melanocyte	MWAS	CM 52 | Chr22 | rs132941	cg20207973|BAIAP2L2|TSS200|OpenSea
Melanocyte	MWAS	CM 52 | Chr22 | rs132941	cg09035736|MAFF|5'UTR|S_Shore
Melanocyte	MWAS	CM 52 | Chr22 | rs132941	cg26038465|MAFF|Body|Island
Melanocyte	MWAS	CM 52 | Chr22 | rs132941	cg02100011|TMEM184B|Body|OpenSea
Melanocyte	MWAS	CM 52 | Chr22 | rs132941	cg09984479|TMEM184B|Body|OpenSea
Melanocyte	MWAS	CM 52 | Chr22 | rs132941	cg03162506|||S_Shelf
Melanocyte	MWAS	CM 52 | Chr22 | rs132941	cg25457927|||N_Shelf
Melanocyte	TWAS	CM 52 | Chr22 | rs132941	MAFF
TCGA_melanoma	MWAS	CM 52 | Chr22 | rs132941	cg09247692|BAIAP2L2|TSS200|OpenSea
TCGA_melanoma	MWAS	CM 52 | Chr22 | rs132941	cg20207973|BAIAP2L2|TSS200|OpenSea
TCGA_melanoma	MWAS	CM 52 | Chr22 | rs132941	cg17652424|PLA2G6|5'UTR|N_Shelf
TCGA_melanoma	MWAS	CM 52 | Chr22 | rs132941	cg03162506|||S_Shelf
TCGA_melanoma	MWAS	CM 52 | Chr22 | rs132941	cg25457927|||N_Shelf
Melanocyte	eQTL_coloc	CM 53 | Chr22 | rs5766565	KIAA0930
Melanocyte	MWAS	CM 53 | Chr22 | rs5766565	cg21331510|C22orf9;MIR1249|Body;TSS1500|N_Shore
Melanocyte	MWAS	CM 53 | Chr22 | rs5766565	cg24352349|C22orf9;MIR1249|Body;TSS1500|N_Shore
Melanocyte	MWAS	CM 53 | Chr22 | rs5766565	cg24352349|C22orf9;MIR1249|Body;TSS1500|N_Shore
TCGA_melanoma	meQTL_coloc	CM 54 | Chr22 | rs79966207	cg03193168 | SHANK3 | Island | Body
Melanocyte	meQTL_coloc	CM 6 | Chr2 | rs12473635	cg23192403| DTNB|OpenSea|Body
Melanocyte	meQTL_coloc	CM 6 | Chr2 | rs12473635	cg26870999| DTNB|OpenSea|Body
Melanocyte	MWAS	CM 6 | Chr2 | rs12473635	cg23192403|DTNB|Body|OpenSea
Melanocyte	MWAS	CM 6 | Chr2 | rs12473635	cg26870999|DTNB|Body|OpenSea
TCGA_melanoma	meQTL_coloc	CM 6 | Chr2 | rs12473635	cg26870999 | DTNB | OpenSea | Body
TCGA_melanoma	MWAS	CM 6 | Chr2 | rs12473635	cg26870999|DTNB|Body|OpenSea
TCGA_melanoma	MWAS	CM 7 | Chr2 | rs1800440	cg27141474|C2orf58|TSS200|OpenSea
Melanocyte	eQTL_coloc	CM 8 | Chr2 | rs10931936	CASP8
Melanocyte	MWAS	CM 8 | Chr2 | rs10931936	cg07227024|ALS2CR12|Body|OpenSea
Melanocyte	TWAS	CM 8 | Chr2 | rs10931936	CASP8
TCGA_melanoma	MWAS	CM 8 | Chr2 | rs10931936	cg07227024|ALS2CR12|Body|OpenSea
Melanocyte	MWAS	CM 9 | Chr3 | rs149617956	cg04811592|MITF|Body|OpenSea
TCGA_melanoma	MWAS	New 1 | Chr1	cg02336364|NIPAL3|Body|OpenSea
TCGA_melanoma	MWAS	New 1 | Chr1	cg18323236|NIPAL3|5'UTR|Island
Melanocyte	MWAS	New 1 |Chr1	cg02336364|NIPAL3|Body|OpenSea
Melanocyte	MWAS	New 1 |Chr1	cg16261730|NIPAL3|TSS1500|N_Shore
Melanocyte	TWAS	New 10 | Chr9	RP11-339B21.10
TCGA_melanoma	MWAS	New 11 | Chr10	cg19935431|BNIP3|Body|OpenSea
Melanocyte	MWAS	New 12 | Chr11	cg03033106|NUMA1;LRTOMT|5'UTR;TSS1500|N_Shore
Melanocyte	MWAS	New 12 | Chr11	cg03033106|NUMA1;LRTOMT|5'UTR;TSS1500|N_Shore
Melanocyte	MWAS	New 13 | Chr14	cg05915593|SYNE2|5'UTR|OpenSea
Melanocyte	TWAS	New 13 | Chr14	SYNE2
Melanocyte	TWAS	New 14 | Chr14	RIN3
Melanocyte	TWAS	New 15 | Chr16	IRX6
Melanocyte	MWAS	New 16 | Chr19	cg21056458|SNORD41;TNPO2|TSS200;Body|OpenSea
TCGA_melanoma	MWAS	New 17 | Chr20	cg18329036|CRLS1|Body;TSS1500|S_Shore
Melanocyte	MWAS	New 18 | Chr20	cg01157780|EPB41L1|1stExon;5'UTR|OpenSea
Melanocyte	MWAS	New 18 | Chr20	cg04326337|RPRD1B|Body|S_Shelf
TCGA_melanoma	MWAS	New 18 | Chr20	cg09276978|DLGAP4|5'UTR;1stExon|OpenSea
Melanocyte	MWAS	New 2 | Chr1	cg07568313|NOTCH2|Body|OpenSea
Melanocyte	TWAS	New 3 | Chr1	PTPN14
TCGA_melanoma	MWAS	New 4 | Chr2	cg17162260|OTX1|TSS1500|Island
TCGA_melanoma	MWAS	New 4 | Chr2	cg23116322|OTX1|TSS1500|Island
Melanocyte	MWAS	New 5 | Chr2	cg03782584|SPOPL|TSS1500|N_Shore
Melanocyte	MWAS	New 5 | Chr2	cg10095539|SPOPL|TSS1500|N_Shore
Melanocyte	MWAS	New 6 | Chr2	cg25424642|HDAC4|Body|N_Shore
Melanocyte	MWAS	New 6 | Chr2	cg26469895|HDAC4|Body|OpenSea
Melanocyte	MWAS	New 7 | Chr6	cg09070799|AKAP12|5'UTR|N_Shore
Melanocyte	MWAS	New 7 | Chr6	cg10270306|AKAP12|TSS200|N_Shore
Melanocyte	MWAS	New 7 | Chr6	cg13033898|AKAP12|TSS200|N_Shore
Melanocyte	MWAS	New 7 | Chr6	cg14219620|AKAP12|1stExon;5'UTR|N_Shore
Melanocyte	MWAS	New 7 | Chr6	cg17520539|AKAP12|TSS1500|Island
Melanocyte	MWAS	New 7 | Chr6	cg20068535|AKAP12|TSS200|Island
Melanocyte	MWAS	New 7 | Chr6	cg22942200|AKAP12|TSS200|Island
TCGA_melanoma	MWAS	New 8 | Chr8	cg00442814|ZNF704|5'UTR|N_Shore
Melanocyte	MWAS	New 9 | Chr9	cg14500300|||N_Shelf
Melanocyte	TWAS	New 9 | Chr9	C9orf66
Melanocyte	TWAS	New 9 | Chr9	CBWD1
Melanocyte	TWAS	New 9 | Chr9	DOCK8
Melanocyte	TWAS	New1 | Chr1	NIPAL3
Melanocyte	TWAS	New1 | Chr1	RCAN3
Melanocyte	TWAS	New1 | Chr1	STPG1
Melanocyte	TWAS	New2 | Chr1	NOTCH2
TCGA_melanoma	TWAS	New3 | Chr9	CBWD1
TCGA_melanoma	TWAS	New5 | Chr20	EDEM2

### Sheet: TS17_CCG_summary_score
Supplementary Table 17. Summary score for candidate gene nominated by chromatin interaction integrative analysis and QTL approaches
Melanoma GWAS signal number	Nominated gene HGNC ID	Score	Nearest gene to the risk signal	Fine-mapped variant linked to promoter	Enhancer/promoter	Open chromatin	Regulatory and MPRA	Melanocyte enhancer/promoter	Melanocyte open chromatin	Regulatory and MPRA, melanocyte	Melanoma enhancer/promoter	Melanoma open chromatin	Regulatory and MPRA, melanoma	Colocalizing melanocyte eQTL	Melanocyte TWAS	Marginal melanocyte eQTL (P<0.05)	Colocalizing melanoma eQTL	Melanoma TWAS	Marginal melanoma eQTL (P<0.05)	Colocalizing melanocyte meQTL	Melanocyte MWAS	Colocalizing melanoma meQTL	Melanoma MWAS	Mutational driver gene: melanoma	Mutational driver gene: pan-cancer	Median expression in melanocytes	Median expression percentile in melanocytes	Median expression in melanoma	Median expression percentile in melanoma
1	FOXD3	3	yes	yes	yes	yes	yes	yes	yes	yes	yes	yes	yes	no	no	no	no	no	no	no	no	no	no	no	no	9.834	79	301.52	54
1	EFCAB7	1	no	yes	no	no	no	no	no	no	no	no	no	no	no	no	no	no	no	no	no	no	no	no	no	1.686	48	122.256	43
1	ITGB3BP	1	no	yes	no	no	no	no	no	no	no	no	no	no	no	no	no	no	no	no	no	no	no	no	no	2.498	53	199.225	48
2	ARNT	7	no	yes	yes	yes	yes	yes	yes	yes	yes	yes	no	no	yes	yes	no	no	no	yes	yes	no	no	no	yes	11.907	83	1311.68	84
2	CTSK	6	no	yes	yes	yes	yes	yes	yes	yes	yes	yes	no	no	no	yes	no	no	no	yes	yes	no	no	no	no	246.755	100	3551.91	96
2	CTSS	6	no	yes	yes	yes	yes	yes	no	yes	yes	yes	no	no	yes	yes	no	no	no	no	no	no	no	no	no	0.38	29	1630.5	88
2	GOLPH3L	6	no	yes	yes	yes	yes	yes	yes	yes	yes	yes	no	no	no	yes	no	no	no	yes	yes	no	yes	no	no	7.92	75	554.704	66
2	HORMAD1	6	no	yes	yes	yes	yes	yes	no	no	yes	yes	no	no	no	no	no	yes	no	yes	no	no	yes	no	no	NA	NA	1.152	14
2	RP11-316M1.12	6	no	no	no	no	no	no	no	no	no	no	no	yes	yes	no	no	no	no	no	no	no	no	no	no	0.251	24	NA	NA
2	SETDB1	6	no	yes	yes	yes	yes	yes	yes	yes	yes	yes	no	no	no	no	no	no	no	yes	yes	no	yes	no	yes	9.565	78	1136.82	81
2	MCL1	5	no	yes	yes	yes	yes	yes	yes	yes	yes	yes	no	no	no	no	no	no	no	yes	yes	no	yes	no	no	43.386	96	6335.54	99
2	ADAMTSL4-AS1	4	no	yes	yes	yes	yes	yes	yes	yes	yes	yes	no	no	no	yes	no	no	no	no	no	no	no	no	no	0.173	19	NA	NA
2	CERS2	4	yes	yes	yes	yes	yes	yes	yes	yes	yes	yes	no	no	no	yes	no	no	yes	no	no	no	no	no	no	40.524	96	NA	NA
2	ENSA	3	no	yes	yes	yes	yes	yes	yes	yes	yes	yes	no	no	no	no	no	no	no	no	no	no	no	no	no	25.339	93	3315.65	96
2	FAM63A	3	no	yes	yes	yes	yes	yes	yes	yes	yes	yes	no	no	no	no	no	no	no	no	no	no	no	no	no	10.453	80	613.957	68
2	PRUNE	3	no	yes	yes	yes	yes	yes	yes	yes	yes	yes	no	no	no	no	no	no	no	no	no	no	no	no	no	8.677	77	650.444	70
2	SNAPIN	3	no	yes	yes	yes	yes	yes	no	no	yes	yes	no	no	no	no	no	no	no	no	no	no	no	no	no	19.45	90	615.744	68
2	ADAMTSL4	2	no	yes	yes	yes	no	yes	yes	no	yes	yes	no	no	no	no	no	no	no	no	no	no	no	no	no	0.602	35	178.637	47
2	AL356356.1	2	no	yes	yes	yes	no	yes	yes	no	yes	yes	no	no	no	no	no	no	no	no	no	no	no	no	no	NA	NA	NA	NA
2	ANXA9	2	no	yes	yes	yes	no	yes	yes	no	yes	yes	no	no	no	no	no	no	no	no	no	no	no	no	no	0.07	7	30.4331	32
2	BNIPL	2	no	yes	yes	yes	no	yes	yes	no	yes	yes	no	no	no	no	no	no	no	no	no	no	no	no	no	0.222	23	2.9886	18
2	C1orf56	2	no	yes	yes	yes	no	yes	yes	no	yes	yes	no	no	no	no	no	no	no	no	no	no	no	no	no	2.071	50	195.563	48
2	LASS2	2	no	no	no	no	no	no	no	no	no	no	no	no	no	no	no	no	no	yes	yes	no	no	no	no	NA	NA	4661.26	98
2	PLEKHM2	2	no	yes	yes	no	no	yes	no	no	yes	no	no	no	no	no	no	no	no	no	no	no	no	no	no	46.037	97	2951.68	95
2	SCNM1	2	no	yes	yes	yes	no	yes	yes	no	yes	yes	no	no	no	no	no	no	no	no	no	no	no	no	no	8.093	75	623.106	69
2	SEMA6C	2	no	yes	yes	yes	no	yes	yes	no	yes	yes	no	no	no	no	no	no	no	no	no	no	no	no	no	1.001	42	96.8877	40
2	TNFAIP8L2	2	no	yes	yes	yes	no	yes	yes	no	yes	yes	no	no	no	no	no	no	no	no	no	no	no	no	no	NA	NA	69.6157	38
2	FOXJ3	1	no	yes	no	no	no	no	no	no	no	no	no	no	no	no	no	no	no	no	no	no	no	no	no	9.321	78	1343.09	84
2	HENMT1	1	no	yes	no	no	no	no	no	no	no	no	no	no	no	no	no	no	no	no	no	no	no	no	no	2.074	50	NA	NA
2	KCNN3	1	no	yes	no	no	no	no	no	no	no	no	no	no	no	no	no	no	no	no	no	no	no	no	no	NA	NA	20.5832	29
2	PRPF3	1	no	yes	no	no	no	no	no	no	no	no	no	no	no	no	no	no	no	no	no	no	no	no	no	7.986	75	825.925	75
2	TARS2	1	no	yes	no	no	no	no	no	no	no	no	no	no	no	no	no	no	no	no	no	no	no	no	no	10.301	80	889.355	76
3	ZBTB7B	7	yes	yes	yes	yes	yes	yes	yes	yes	yes	yes	yes	no	no	yes	no	no	no	yes	yes	yes	yes	no	yes	6.948	72	883.485	76
3	ADAM15	3	no	yes	yes	yes	yes	yes	yes	yes	yes	yes	yes	no	no	no	no	no	no	no	no	no	no	no	no	21.508	91	3214.55	96
3	ADAR	3	no	yes	yes	yes	yes	yes	yes	yes	yes	yes	yes	no	no	no	no	no	no	no	no	no	no	no	no	40.433	96	8530.48	99
3	AL606500.1	3	no	yes	yes	yes	yes	yes	yes	no	yes	yes	no	no	no	no	no	no	no	no	no	no	no	no	no	NA	NA	NA	NA
3	CKS1B	3	no	yes	yes	yes	yes	yes	yes	yes	yes	yes	yes	no	no	no	no	no	no	no	no	no	no	no	no	0.811	39	662.193	70
3	CKS1B	3	no	yes	yes	yes	yes	yes	yes	yes	yes	yes	yes	no	no	no	no	no	no	no	no	no	no	no	no	15.572	87	662.193	70
3	DCST1	3	no	yes	yes	yes	yes	yes	yes	no	yes	yes	no	no	no	no	no	no	no	no	no	no	no	no	no	NA	NA	0	2
3	DCST2	3	no	yes	yes	yes	yes	yes	yes	no	yes	yes	no	no	no	no	no	no	no	no	no	no	no	no	no	NA	NA	4.0766	20
3	DPM3	3	no	yes	yes	yes	yes	yes	yes	yes	yes	yes	yes	no	no	no	no	no	no	no	no	no	no	no	no	15.181	86	376.731	58
3	EFNA3	3	no	yes	yes	yes	yes	yes	yes	yes	yes	yes	yes	no	no	no	no	no	no	no	no	no	no	no	no	0.184	20	64.8459	37
3	EFNA4	3	no	yes	yes	yes	yes	yes	yes	yes	yes	yes	yes	no	no	no	no	no	no	no	no	no	no	no	no	2.86	55	154.358	45
3	FLAD1	3	no	yes	yes	yes	yes	yes	yes	yes	yes	yes	yes	no	no	no	no	no	no	no	no	no	no	no	no	8.044	75	980.428	78
3	KRTCAP2	3	no	yes	yes	yes	yes	yes	yes	yes	yes	yes	yes	no	no	no	no	no	no	no	no	no	no	no	no	1.872	49	1844.7	90
3	LENEP	3	no	yes	yes	yes	yes	yes	yes	no	yes	yes	no	no	no	no	no	no	no	no	no	no	no	no	no	NA	NA	0	4
3	PBXIP1	3	no	yes	yes	yes	yes	yes	yes	yes	yes	yes	yes	no	no	no	no	no	no	no	no	no	no	no	no	24.743	93	2914.32	95
3	PMVK	3	no	yes	yes	yes	yes	yes	yes	yes	yes	yes	yes	no	no	no	no	no	no	no	no	no	no	no	no	19.53	90	946.53	78
3	PYGO2	3	no	yes	yes	yes	yes	yes	yes	yes	yes	yes	yes	no	no	no	no	no	no	no	no	no	no	no	no	13.139	84	1552.67	87
3	SHC1	3	no	yes	yes	yes	yes	yes	yes	yes	yes	yes	yes	no	no	no	no	no	no	no	no	no	no	no	no	44.01	96	6220.95	99
3	SLC50A1	3	no	yes	yes	yes	yes	yes	yes	yes	yes	yes	yes	no	no	no	no	no	no	no	no	no	no	no	no	18.104	89	NA	NA
3	TRIM46	3	no	yes	yes	yes	yes	yes	yes	yes	yes	yes	yes	no	no	no	no	no	no	no	no	no	no	no	no	0.751	38	52.3631	35
3	UBE2Q1	3	no	yes	yes	yes	yes	yes	yes	yes	yes	yes	yes	no	no	no	no	no	no	no	no	no	no	no	no	27.58	93	2217.18	92
4	MDM4	7	no	yes	yes	yes	yes	yes	yes	no	yes	yes	yes	no	no	no	no	yes	no	yes	yes	no	no	no	yes	5.16	66	743.446	73
4	CNTN2	6	no	yes	yes	yes	yes	yes	yes	yes	yes	yes	no	no	no	yes	no	no	no	yes	no	no	yes	no	no	NA	NA	2.526	17
4	RBBP5	6	no	yes	yes	yes	yes	yes	yes	yes	yes	yes	yes	no	yes	yes	no	no	no	no	no	no	no	no	no	6.922	72	638.693	69
4	TMCC2	4	no	yes	yes	yes	yes	yes	yes	yes	yes	yes	yes	no	no	yes	no	no	no	no	no	no	no	no	no	6.178	70	814.012	74
4	DSTYK	3	yes	yes	yes	yes	yes	yes	yes	yes	yes	yes	yes	no	no	no	no	no	no	no	no	no	no	no	no	20.818	91	1766.28	89
4	KLHDC8A	3	no	yes	yes	yes	yes	yes	no	yes	yes	yes	no	no	no	no	no	no	no	no	no	no	no	no	no	NA	NA	6.1898	22
4	LEMD1	3	no	yes	yes	no	yes	yes	no	yes	yes	no	no	no	no	no	no	no	no	no	no	no	no	no	no	NA	NA	0.7234	12
4	NFASC	3	no	yes	yes	yes	yes	yes	yes	no	yes	yes	no	no	no	no	no	no	no	no	no	no	no	no	no	NA	NA	68.1959	37
4	NUAK2	3	no	yes	yes	yes	yes	yes	yes	yes	yes	yes	no	no	no	no	no	no	no	no	no	no	no	no	no	0.322	27	81.1112	39
4	NUCKS1	3	no	yes	yes	no	yes	yes	no	no	yes	no	yes	no	no	no	no	no	no	no	no	no	no	no	no	48.172	97	6730.22	99
4	SHCBP1L	3	no	yes	yes	no	yes	yes	no	no	no	no	no	no	no	no	no	no	no	no	no	no	no	no	no	NA	NA	NA	NA
4	CDK18	2	no	yes	yes	yes	no	yes	no	no	yes	yes	no	no	no	no	no	no	no	no	no	no	no	no	no	1.768	48	588.358	68
4	TMEM81	2	no	yes	yes	yes	no	no	no	no	yes	yes	no	no	no	no	no	no	no	no	no	no	no	no	no	1.536	47	66.0994	37
4	C1orf174	1	no	yes	no	no	no	no	no	no	no	no	no	no	no	no	no	no	no	no	no	no	no	no	no	5.626	68	386.485	59
5	PARP1	6	yes	yes	yes	yes	yes	yes	yes	yes	yes	yes	yes	yes	yes	yes	no	no	yes	yes	yes	no	no	no	no	35.368	95	5823.81	98
5	ACBD3	3	no	yes	yes	yes	yes	yes	yes	yes	yes	yes	yes	no	no	no	no	no	no	no	no	no	no	no	no	15.1	86	1506.32	87
5	ADCK3	3	no	yes	yes	yes	yes	yes	yes	yes	yes	yes	yes	no	no	no	no	no	no	no	no	no	no	no	no	3.654	60	NA	NA
5	C1orf95	3	no	yes	yes	yes	yes	yes	yes	yes	yes	yes	yes	no	no	no	no	no	no	no	no	no	no	no	no	NA	NA	17.1105	28
5	H3F3A	3	no	yes	yes	yes	yes	yes	yes	yes	yes	yes	yes	no	no	no	no	no	no	no	no	no	no	no	no	48.874	97	2447.54	93
5	LIN9	3	no	yes	yes	yes	yes	yes	yes	yes	yes	yes	yes	no	no	no	no	no	no	no	no	no	no	no	no	1.58	47	137.228	44
5	PSEN2	2	no	yes	yes	yes	no	yes	yes	no	no	yes	no	no	no	no	no	no	no	no	no	no	no	no	no	9.993	79	1321.36	84
6	DTNB	6	yes	yes	yes	yes	yes	yes	yes	no	yes	yes	no	no	no	yes	no	no	no	yes	yes	yes	yes	no	no	1.917	49	299.506	54
6	DNMT3A	5	no	yes	yes	yes	yes	yes	yes	yes	yes	yes	no	no	no	yes	no	no	no	no	no	no	no	no	yes	6.686	71	598.928	68
6	AC011239.1	1	no	yes	no	no	no	no	no	no	no	no	no	no	no	no	no	no	no	no	no	no	no	no	no	0.085	9	NA	NA
6	AC013449.1	1	no	yes	no	no	no	no	no	no	no	no	no	no	no	no	no	no	no	no	no	no	no	no	no	0.424	31	NA	NA
6	RPL37A	1	no	yes	no	no	no	no	no	no	no	no	no	no	no	no	no	no	no	no	no	no	no	no	no	96.406	99	15560.5	100
7	CYP1B1	3	yes	yes	yes	no	yes	yes	no	yes	no	no	no	no	no	no	no	no	no	no	no	no	no	no	no	6.647	71	198.659	48
7	C2orf57	2	no	no	no	no	no	no	no	no	no	no	no	no	no	no	no	no	no	yes	no	no	yes	no	no	NA	NA	NA	NA
8	CASP8	7	yes	yes	yes	yes	yes	yes	yes	yes	yes	yes	yes	yes	yes	yes	no	no	yes	no	no	no	no	no	yes	2.987	56	432.738	61
8	ALS2CR12	6	no	yes	yes	yes	yes	yes	yes	no	yes	yes	no	no	no	yes	no	no	yes	yes	yes	no	yes	no	no	0.827	39	5.2783	21
8	TRAK2	4	no	yes	yes	yes	yes	yes	yes	yes	yes	yes	yes	no	no	yes	no	no	no	no	no	no	no	no	no	33.458	95	2161.83	92
8	ALS2CR11	3	no	yes	yes	yes	yes	yes	yes	yes	yes	yes	no	no	no	no	no	no	no	no	no	no	no	no	no	0.193	21	26.158	30
8	MPP4	3	no	yes	yes	yes	yes	yes	yes	no	yes	yes	yes	no	no	no	no	no	no	no	no	no	no	no	no	0.053	4	3.861	20
8	STRADB	3	no	yes	yes	yes	yes	yes	yes	yes	yes	yes	yes	no	no	no	no	no	no	no	no	no	no	no	no	33.246	95	580.62	67
8	TMEM237	3	no	yes	yes	yes	yes	yes	yes	yes	yes	yes	yes	no	no	no	no	no	no	no	no	no	no	no	no	2.817	55	NA	NA
8	CCL20	1	no	yes	no	no	no	no	no	no	no	no	no	no	no	no	no	no	no	no	no	no	no	no	no	0.063	5	7.957	23
9	MITF	2	yes	no	no	no	no	no	no	no	no	no	no	no	no	no	no	no	no	yes	yes	no	no	no	no	58.253	98	5490.64	98
10	MECOM	5	no	yes	yes	yes	yes	yes	yes	yes	yes	yes	yes	no	no	no	no	no	no	no	no	no	no	yes	yes	NA	NA	58.1098	36
10	ACTRT3	4	no	yes	yes	yes	yes	yes	yes	yes	yes	yes	no	no	no	yes	no	no	yes	no	no	no	no	no	no	1.031	42	NA	NA
10	MYNN	4	yes	yes	yes	yes	yes	yes	yes	yes	yes	yes	no	no	no	no	no	no	yes	no	no	no	no	no	no	3.051	56	303.298	55
10	LRRC34	3	no	yes	yes	yes	yes	yes	yes	yes	yes	yes	no	no	no	no	no	no	no	no	no	no	no	no	no	0.802	39	31.1231	32
10	PHC3	3	no	yes	yes	yes	yes	yes	yes	yes	yes	yes	no	no	no	no	no	no	no	no	no	no	no	no	no	3.342	58	840.183	75
10	SEC62	3	no	yes	yes	yes	yes	yes	yes	yes	yes	yes	yes	no	no	no	no	no	no	no	no	no	no	no	no	9.611	79	2241.37	92
10	ARPM1	2	no	no	no	no	no	no	no	no	no	no	no	no	no	no	no	no	no	yes	yes	no	no	no	no	NA	NA	29.654	31
10	GOLIM4	2	no	yes	yes	yes	no	yes	yes	no	yes	no	no	no	no	no	no	no	no	no	no	no	no	no	no	6.246	70	668.53	70
10	GPR160	2	no	yes	yes	yes	no	yes	yes	no	yes	no	no	no	no	no	no	no	no	no	no	no	no	no	no	0.121	14	47.4806	35
10	LRRIQ4	2	no	yes	yes	yes	no	yes	yes	no	yes	no	no	no	no	no	no	no	no	no	no	no	no	no	no	NA	NA	0.5271	10
10	PRKCI	2	no	yes	yes	yes	no	yes	yes	no	yes	no	no	no	no	no	no	no	no	no	no	no	no	no	no	5.194	66	465.868	63
10	SKIL	2	no	yes	yes	yes	no	yes	yes	no	yes	no	no	no	no	no	no	no	no	no	no	no	no	no	no	1.067	42	204.293	49
11	CTD-2012J19.3	6	no	no	no	no	no	no	no	no	no	no	no	no	yes	no	no	no	no	no	no	no	no	no	no	NA	NA	NA	NA
11	TERT	3	yes	no	no	no	no	no	no	no	no	no	no	no	no	no	no	no	no	yes	yes	no	yes	no	yes	NA	NA	11.3523	25
11	CLPTM1L	2	no	no	no	no	no	no	no	no	no	no	no	no	no	no	no	no	no	yes	yes	yes	yes	no	no	13.77	85	2691.85	94
11	SLC6A3	2	no	no	no	no	no	no	no	no	no	no	no	no	no	no	no	no	no	yes	no	no	yes	no	no	NA	NA	0.358	9
12	CTD-2012J19.3	6	no	no	no	no	no	no	no	no	no	no	no	no	yes	no	no	no	no	no	no	no	no	no	no	NA	NA	NA	NA
12	TERT	3	yes	no	no	no	no	no	no	no	no	no	no	no	no	no	no	no	no	yes	yes	no	yes	no	yes	NA	NA	11.3523	25
12	CLPTM1L	2	no	no	no	no	no	no	no	no	no	no	no	no	no	no	no	no	no	yes	yes	yes	yes	no	no	13.77	85	2691.85	94
12	SLC6A3	2	no	no	no	no	no	no	no	no	no	no	no	no	no	no	no	no	no	yes	no	no	yes	no	no	NA	NA	0.358	9
13	CLPTM1L	6	yes	yes	yes	yes	yes	yes	yes	yes	yes	yes	yes	no	no	yes	no	no	no	yes	yes	yes	yes	no	no	13.77	85	2691.85	94
13	CTD-2012J19.3	6	no	no	no	no	no	no	no	no	no	no	no	no	yes	no	no	no	no	no	no	no	no	no	no	NA	NA	NA	NA
13	SLC6A3	5	no	yes	yes	no	yes	yes	no	no	no	no	no	no	no	no	no	no	no	yes	no	no	yes	no	no	NA	NA	0.358	9
13	LPCAT1	3	no	yes	yes	yes	yes	yes	yes	yes	yes	yes	yes	no	no	no	no	no	no	no	no	no	no	no	no	27.253	93	2109.5	91
13	RP11-43F13.1	3	no	yes	yes	yes	yes	yes	yes	yes	yes	yes	yes	no	no	no	no	no	no	no	no	no	no	no	no	1.751	48	NA	NA
13	TERT	3	no	no	no	no	no	no	no	no	no	no	no	no	no	no	no	no	no	yes	yes	no	yes	no	yes	NA	NA	11.3523	25
13	BRD9	2	no	yes	yes	yes	no	yes	yes	no	yes	yes	no	no	no	no	no	no	no	no	no	no	no	no	no	6.095	69	979.877	78
13	MRPL36	2	no	yes	yes	yes	no	yes	yes	no	yes	yes	no	no	no	no	no	no	no	no	no	no	no	no	no	13.095	84	314.478	55
13	NDUFS6	2	no	yes	yes	yes	no	yes	yes	no	yes	yes	no	no	no	no	no	no	no	no	no	no	no	no	no	31.441	94	1078.2	80
13	RP11-661C8.3	2	no	yes	yes	yes	no	yes	yes	no	yes	yes	no	no	no	no	no	no	no	no	no	no	no	no	no	NA	NA	NA	NA
13	TRIP13	2	no	yes	yes	yes	no	yes	yes	no	yes	yes	no	no	no	no	no	no	no	no	no	no	no	no	no	9.51	78	374.063	58
14	SLC45A2	6	yes	no	no	no	no	no	no	no	no	no	no	yes	no	no	no	no	no	no	no	no	no	no	no	44.507	96	2206.76	92
14	TARS	2	no	no	no	no	no	no	no	no	no	no	no	no	no	no	no	no	no	yes	no	yes	no	no	no	21.788	91	2036.53	91
15	ARRDC3	3	no	yes	yes	yes	yes	yes	yes	yes	yes	yes	yes	no	no	no	no	no	no	no	no	no	no	no	no	8.539	76	1270.31	83
15	GPR98	2	yes	no	no	no	no	no	no	no	no	no	no	no	no	no	no	no	no	yes	yes	no	yes	no	no	NA	NA	12.601	26
16	PPARGC1B	5	yes	yes	yes	no	yes	yes	no	yes	yes	no	no	no	no	no	no	no	no	yes	no	no	yes	no	no	2.038	50	67.7818	37
16	ARHGEF37	3	no	yes	yes	no	yes	yes	no	yes	yes	no	no	no	no	no	no	no	no	no	no	no	no	no	no	1.14	43	84.9349	39
16	HMGXB3	3	no	yes	yes	no	yes	yes	no	yes	yes	no	no	no	no	no	no	no	no	no	no	no	no	no	no	27.056	93	1795.44	89
16	PDE6A	3	no	yes	yes	no	yes	yes	no	no	yes	no	no	no	no	no	no	no	no	no	no	no	no	no	no	NA	NA	1.8412	16
16	SLC26A2	3	no	yes	yes	no	yes	yes	no	yes	yes	no	no	no	no	no	no	no	no	no	no	no	no	no	no	6.317	70	1368.41	85
16	TIGD6	3	no	yes	yes	no	yes	yes	no	yes	yes	no	no	no	no	no	no	no	no	no	no	no	no	no	no	2.045	50	154.338	45
17	FOXF2	3	no	yes	yes	yes	yes	yes	yes	yes	yes	yes	no	no	no	no	no	no	no	no	no	no	no	no	no	5.165	66	67.6305	37
17	FOXQ1	3	yes	yes	yes	yes	yes	yes	yes	yes	yes	yes	no	no	no	no	no	no	no	no	no	no	no	no	no	0.115	13	1.0787	13
17	IRF4	3	no	no	no	no	no	no	no	no	no	no	no	no	no	no	no	no	no	yes	yes	no	no	no	yes	50.041	97	1972.09	91
18	SOX4	4	no	yes	yes	yes	yes	yes	yes	no	yes	yes	no	no	no	no	no	no	yes	no	no	no	no	no	no	17.55	89	1789.7	89
18	CDKAL1	0	yes	no	no	no	no	no	no	no	no	no	no	no	no	no	no	no	no	no	no	no	no	no	no	4.328	63	358.851	58
19	PRL	2	no	yes	yes	yes	no	yes	yes	no	no	yes	no	no	no	no	no	no	no	no	no	no	no	no	no	NA	NA	0	5
19	SOX4	2	no	yes	yes	yes	no	yes	yes	no	no	yes	no	no	no	no	no	no	no	no	no	no	no	no	no	17.55	89	1789.7	89
19	HDGFL1	0	yes	no	no	no	no	no	no	no	no	no	no	no	no	no	no	no	no	no	no	no	no	no	no	NA	NA	NA	NA
20	BTNL2	3	no	yes	yes	yes	yes	yes	no	no	no	yes	no	no	no	no	no	no	no	no	no	no	no	no	no	NA	NA	0	1
20	C6orf10	3	no	yes	yes	yes	yes	yes	no	no	no	yes	no	no	no	no	no	no	no	no	no	no	no	no	no	NA	NA	0	1
20	HLA-DQB2	3	yes	yes	yes	no	yes	yes	no	no	no	no	no	no	no	no	no	no	no	no	no	no	no	no	no	NA	NA	86.4844	39
20	HLA-DRA	3	no	yes	yes	yes	yes	yes	no	no	no	yes	yes	no	no	no	no	no	no	no	no	no	no	no	no	0.125	15	10377.9	100
20	HLA-DOB	1	no	yes	no	no	no	no	no	no	no	no	no	no	no	no	no	no	no	no	no	no	no	no	no	NA	NA	32.0234	32
20	PSMB9	1	no	yes	no	no	no	no	no	no	no	no	no	no	no	no	no	no	no	no	no	no	no	no	no	2.783	55	781.515	73
20	TAP1	1	no	yes	no	no	no	no	no	no	no	no	no	no	no	no	no	no	no	no	no	no	no	no	no	7.98	75	4521.39	97
20	TAP2	1	no	yes	no	no	no	no	no	no	no	no	no	no	no	no	no	no	no	no	no	no	no	no	no	0.095	11	3079.06	95
21	BACH2	2	yes	yes	yes	yes	no	yes	yes	no	yes	yes	no	no	no	no	no	no	no	no	no	no	no	no	no	0.397	30	95.3649	40
21	MAP3K7	2	no	yes	yes	yes	no	yes	no	no	yes	yes	no	no	no	no	no	no	no	no	no	no	no	no	no	7.083	72	603.409	68
22	AGR2	2	no	yes	yes	yes	no	no	yes	no	yes	yes	no	no	no	no	no	no	no	no	no	no	no	no	no	NA	NA	0	1
22	AGR3	2	yes	no	no	no	no	no	no	no	no	no	no	no	no	no	no	no	no	yes	yes	no	no	no	no	NA	NA	NA	NA
22	AHR	2	no	yes	yes	yes	no	yes	yes	no	yes	yes	no	no	no	no	no	no	no	no	no	no	no	no	no	6.449	71	2009.59	91
23	AHR	4	yes	yes	yes	yes	yes	yes	yes	yes	yes	yes	yes	no	no	yes	no	no	no	no	no	no	no	no	no	6.449	71	2009.59	91
23	AGR3	2	no	no	no	no	no	no	no	no	no	no	no	no	no	no	no	no	no	yes	yes	no	no	no	no	NA	NA	NA	NA
24	CDCA7L	4	no	yes	yes	yes	yes	yes	yes	no	yes	yes	yes	no	no	yes	no	no	no	no	no	no	no	no	no	15.133	86	528.156	65
24	SP4	4	no	yes	yes	yes	yes	yes	yes	no	yes	yes	yes	no	no	yes	no	no	no	no	no	no	no	no	no	0.706	37	178.265	47
24	SP8	3	no	yes	yes	yes	yes	yes	yes	no	yes	yes	no	no	no	no	no	no	no	no	no	no	no	no	no	NA	NA	0.358	9
24	DNAH11	1	no	yes	no	no	no	no	no	no	no	no	no	no	no	no	no	no	no	no	no	no	no	no	no	NA	NA	2.0451	16
24	RAPGEF5	1	yes	yes	no	no	no	no	no	no	no	no	no	no	no	no	no	no	no	no	no	no	no	no	no	NA	NA	197.052	48
24	STEAP1B	1	no	yes	no	no	no	no	no	no	no	no	no	no	no	no	no	no	no	no	no	no	no	no	no	1.359	45	194.522	48
25	POT1	6	no	yes	no	yes	no	no	no	no	no	yes	no	no	no	no	no	no	no	yes	no	no	yes	yes	yes	3.833	60	566.033	67
25	GPR37	2	yes	yes	yes	yes	no	yes	yes	no	yes	yes	no	no	no	no	no	no	no	no	no	no	no	no	no	1.347	45	281.427	53
25	IQUB	1	no	yes	no	no	no	no	no	no	no	no	no	no	no	no	no	no	no	no	no	no	no	no	no	NA	NA	3.1637	18
25	TMEM229A	1	no	yes	no	no	no	no	no	no	no	no	no	no	no	no	no	no	no	no	no	no	no	no	no	NA	NA	0.425	10
25	WASL	1	no	yes	no	no	no	no	no	no	no	no	no	no	no	no	no	no	no	no	no	no	no	no	no	13.242	84	1796.27	89
26	MKLN1	3	yes	yes	yes	yes	yes	yes	yes	yes	yes	yes	yes	no	no	no	no	no	no	no	no	no	no	no	no	4.971	65	1606.67	88
27	FAM160B2	4	yes	yes	yes	no	yes	yes	no	yes	yes	no	no	no	no	yes	no	no	no	no	no	no	no	no	no	7.343	73	1166.34	82
27	NUDT18	4	no	yes	yes	no	yes	yes	no	yes	yes	no	no	no	no	no	no	no	yes	no	no	no	no	no	no	4.38	63	154.509	45
27	BMP1	3	no	yes	yes	no	yes	yes	no	yes	yes	no	no	no	no	no	no	no	no	no	no	no	no	no	no	17.86	89	1245.01	83
27	DMTN	3	no	yes	yes	no	yes	yes	no	yes	yes	no	no	no	no	no	no	no	no	no	no	no	no	no	no	1.544	47	NA	NA
27	HR	3	no	yes	yes	no	yes	yes	no	yes	yes	no	no	no	no	no	no	no	no	no	no	no	no	no	no	6.382	70	781.058	73
27	LGI3	3	no	yes	yes	no	yes	yes	no	yes	yes	no	no	no	no	no	no	no	no	no	no	no	no	no	no	57.052	98	248.92	51
27	REEP4	3	no	yes	yes	no	yes	yes	no	yes	yes	no	no	no	no	no	no	no	no	no	no	no	no	no	no	17.311	88	722.807	72
27	SFTPC	3	no	yes	yes	no	yes	yes	no	yes	yes	no	no	no	no	no	no	no	no	no	no	no	no	no	no	1.926	49	14.1221	27
27	NPM2	2	no	yes	yes	no	no	no	no	no	yes	no	no	no	no	no	no	no	no	no	no	no	no	no	no	4.629	64	35.6782	33
27	XPO7	2	no	yes	yes	no	no	no	no	no	yes	no	no	no	no	no	no	no	no	no	no	no	no	no	no	21.515	91	2473.79	93
27	FGF17	1	no	yes	no	no	no	no	no	no	no	no	no	no	no	no	no	no	no	no	no	no	no	no	no	0.309	27	1.7417	16
27	PHYHIP	1	no	yes	no	no	no	no	no	no	no	no	no	no	no	no	no	no	no	no	no	no	no	no	no	0.258	25	51.3043	35
28	MSC	6	yes	yes	yes	yes	yes	yes	yes	no	yes	yes	yes	yes	yes	yes	no	no	no	yes	no	yes	no	no	no	31.666	95	412.728	60
28	RP11-383H13.1	6	no	yes	yes	yes	yes	yes	yes	no	yes	yes	yes	yes	yes	yes	no	no	no	no	no	no	no	no	no	3.07	56	NA	NA
28	TRPA1	4	no	yes	yes	yes	yes	yes	yes	no	yes	yes	no	no	no	yes	no	no	no	no	no	no	no	no	no	NA	NA	3.9206	20
28	RDH10	3	no	yes	yes	yes	yes	yes	yes	no	yes	yes	yes	no	no	no	no	no	no	no	no	no	no	no	no	1.867	49	220.109	50
28	RPL7	3	no	yes	yes	yes	yes	yes	yes	no	yes	yes	yes	no	no	no	no	no	no	no	no	no	no	no	no	217.315	100	1342.17	84
28	LACTB2	2	no	yes	yes	no	no	yes	no	no	yes	no	no	no	no	no	no	no	no	no	no	no	no	no	no	7.632	74	255.376	52
28	XKR9	2	no	yes	yes	no	no	yes	no	no	yes	no	no	no	no	no	no	no	no	no	no	no	no	no	no	NA	NA	11.4885	25
29	MPDZ	4	no	yes	yes	no	yes	yes	no	yes	no	no	no	no	no	no	no	no	yes	no	no	no	no	no	no	12.942	84	745.853	73
29	TYRP1	4	yes	yes	yes	no	yes	yes	no	yes	no	no	no	no	no	yes	no	no	yes	no	no	no	no	no	no	3943.62	100	433.795	61
30	MTAP	6	yes	yes	yes	yes	yes	yes	yes	yes	yes	yes	no	yes	yes	yes	no	no	no	no	no	no	no	no	no	8.496	76	725.285	72
30	CDKN2A	5	no	yes	yes	yes	yes	yes	yes	yes	yes	yes	no	no	no	no	no	no	no	no	no	no	no	yes	yes	0.759	38	203.624	49
30	C9orf53	3	no	yes	yes	yes	yes	yes	yes	yes	yes	yes	no	no	no	no	no	no	no	no	no	no	no	no	no	NA	NA	0.337	8
30	CDKN2B	3	no	yes	yes	yes	yes	yes	yes	yes	yes	yes	no	no	no	no	no	no	no	no	no	no	no	no	no	0.586	35	261.328	52
30	KLHL9	3	no	yes	yes	yes	yes	yes	yes	yes	yes	no	no	no	no	no	no	no	no	no	no	no	no	no	no	10.232	80	779.158	73
30	DMRTA1	2	no	yes	yes	no	no	yes	no	no	no	no	no	no	no	no	no	no	no	no	no	no	no	no	no	NA	NA	11.3649	25
31	MTAP	6	yes	yes	yes	yes	yes	yes	yes	yes	yes	yes	no	yes	yes	no	no	no	no	no	no	no	no	no	no	8.496	76	725.285	72
31	CDKN2A	5	no	yes	yes	yes	yes	yes	yes	yes	yes	yes	no	no	no	no	no	no	no	no	no	no	no	yes	yes	0.759	38	203.624	49
31	C9orf53	3	no	yes	yes	yes	yes	yes	yes	yes	yes	yes	no	no	no	no	no	no	no	no	no	no	no	no	no	NA	NA	0.337	8
31	CDKN2B	3	no	yes	yes	yes	yes	yes	yes	yes	yes	yes	no	no	no	no	no	no	no	no	no	no	no	no	no	0.586	35	261.328	52
32	MTAP	6	no	yes	yes	yes	no	yes	yes	no	yes	yes	no	yes	yes	no	no	no	no	no	no	no	no	no	no	8.496	76	725.285	72
32	CDKN2A	4	yes	yes	yes	yes	no	yes	yes	no	yes	yes	no	no	no	no	no	no	no	no	no	no	no	yes	yes	0.759	38	203.624	49
32	C9orf53	2	no	yes	yes	yes	no	yes	yes	no	yes	yes	no	no	no	no	no	no	no	no	no	no	no	no	no	NA	NA	0.337	8
32	CDKN2B	2	no	yes	yes	yes	no	yes	yes	no	yes	yes	no	no	no	no	no	no	no	no	no	no	no	no	no	0.586	35	261.328	52
33	MTAP	6	no	yes	yes	no	yes	yes	no	yes	yes	no	no	yes	yes	no	no	no	no	no	no	no	no	no	no	8.496	76	725.285	72
33	CDKN2A	5	no	yes	yes	no	yes	yes	no	yes	yes	no	no	no	no	no	no	no	no	no	no	no	no	yes	yes	0.759	38	203.624	49
33	C9orf53	3	no	yes	yes	no	yes	yes	no	yes	no	no	no	no	no	no	no	no	no	no	no	no	no	no	no	NA	NA	0.337	8
33	CDKN2B	3	yes	yes	yes	no	yes	yes	no	yes	yes	no	no	no	no	no	no	no	no	no	no	no	no	no	no	0.586	35	261.328	52
33	KLHL9	2	no	yes	yes	no	no	yes	no	no	no	no	no	no	no	no	no	no	no	no	no	no	no	no	no	10.232	80	779.158	73
34	MTAP	6	no	yes	no	no	no	no	no	no	no	no	no	yes	yes	no	no	no	no	no	no	no	no	no	no	8.496	76	725.285	72
34	CDKN2A	3	no	yes	no	no	no	no	no	no	no	no	no	no	no	no	no	no	no	no	no	no	no	yes	yes	0.759	38	203.624	49
34	CDKN2B	1	yes	yes	no	no	no	no	no	no	no	no	no	no	no	no	no	no	no	no	no	no	no	no	no	0.586	35	261.328	52
34	KLHL9	1	no	yes	no	no	no	no	no	no	no	no	no	no	no	no	no	no	no	no	no	no	no	no	no	10.232	80	779.158	73
35	MTAP	6	no	yes	no	no	no	no	no	no	no	no	no	yes	yes	no	no	no	no	no	no	no	no	no	no	8.496	76	725.285	72
35	CDKN2A	3	no	yes	no	no	no	no	no	no	no	no	no	no	no	no	no	no	no	no	no	no	no	yes	yes	0.759	38	203.624	49
35	CDKN2B	1	yes	yes	no	no	no	no	no	no	no	no	no	no	no	no	no	no	no	no	no	no	no	no	no	0.586	35	261.328	52
36	ZNF462	3	no	yes	yes	yes	yes	yes	yes	yes	no	yes	no	no	no	no	no	no	no	no	no	no	no	no	no	2.648	54	490.223	64
36	TMEM38B	0	yes	no	no	no	no	no	no	no	no	no	no	no	no	no	no	no	no	no	no	no	no	no	no	2.087	51	193.768	48
37	KLF4	3	yes	yes	yes	yes	no	yes	no	no	yes	yes	no	no	no	no	no	no	no	no	no	no	no	no	yes	0.782	38	234.222	51
38	RAPGEF1	6	yes	yes	yes	yes	no	yes	no	no	yes	yes	no	no	no	no	no	yes	no	no	no	no	no	no	no	24.059	92	2502.27	93
38	UCK1	2	no	yes	yes	yes	no	yes	no	no	yes	yes	no	no	no	no	no	no	no	no	no	no	no	no	no	25.748	93	843.83	75
38	NTNG2	1	no	yes	no	no	no	no	no	no	no	no	no	no	no	no	no	no	no	no	no	no	no	no	no	0.167	18	14.7895	27
39	AVPI1	3	no	yes	yes	yes	yes	yes	yes	yes	yes	yes	no	no	no	no	no	no	no	no	no	no	no	no	no	44.887	97	585.569	67
39	GSTO1	3	no	yes	yes	yes	yes	yes	yes	yes	yes	yes	yes	no	no	no	no	no	no	no	no	no	no	no	no	108.604	99	2764.68	94
39	OBFC1	3	yes	yes	yes	yes	yes	yes	yes	yes	yes	yes	yes	no	no	no	no	no	no	no	no	no	no	no	no	6.761	72	349.739	57
39	SFR1	3	no	yes	yes	yes	yes	yes	yes	yes	yes	yes	yes	no	no	no	no	no	no	no	no	no	no	no	no	2.107	51	NA	NA
39	SLK	3	no	yes	yes	yes	yes	yes	yes	yes	yes	yes	yes	no	no	no	no	no	no	no	no	no	no	no	no	7.564	74	910.213	77
39	WDR96	3	no	yes	yes	yes	yes	yes	yes	yes	yes	yes	yes	no	no	no	no	no	no	no	no	no	no	no	no	NA	NA	NA	NA
39	STN1	2	no	no	no	no	no	no	no	no	no	no	no	no	no	no	no	no	no	yes	no	no	yes	no	no	NA	NA	NA	NA
39	COL17A1	1	no	yes	no	no	no	no	no	no	no	no	no	no	no	no	no	no	no	no	no	no	no	no	no	NA	NA	4.3017	20
40	SOX6	6	yes	yes	yes	yes	yes	yes	yes	yes	yes	yes	no	no	no	yes	no	no	no	yes	yes	no	no	no	no	2.209	51	361.615	58
40	C11orf58	3	no	yes	yes	yes	yes	yes	yes	yes	yes	yes	no	no	no	no	no	no	no	no	no	no	no	no	no	15.297	87	2735.54	94
41	CCND1	4	yes	yes	yes	yes	yes	yes	yes	yes	yes	yes	yes	no	no	no	no	no	no	no	no	no	no	no	yes	88.149	99	7534.64	99
41	MYEOV	4	no	yes	yes	yes	yes	yes	yes	yes	yes	yes	yes	no	no	no	no	no	no	no	no	no	no	no	yes	0.526	33	24.8307	30
42	TYR	6	yes	no	no	no	no	no	no	no	no	no	no	no	yes	no	no	no	no	yes	no	no	yes	no	no	772.445	100	13245.3	100
42	NOX4	2	no	no	no	no	no	no	no	no	no	no	no	no	no	no	no	no	no	yes	no	no	yes	no	no	0.113	13	89.3471	40
43	ACAT1	6	no	yes	yes	yes	yes	yes	no	no	no	yes	no	no	no	yes	no	no	yes	yes	yes	no	no	no	no	14.257	86	852.5	75
43	ATM	6	yes	yes	yes	no	yes	yes	no	no	no	no	no	no	no	no	no	no	yes	no	no	no	no	yes	yes	11.213	81	1773.35	89
43	DDX10	4	no	yes	yes	yes	yes	yes	no	no	no	yes	no	no	no	yes	no	no	no	no	no	no	no	no	no	1.822	49	470.656	63
43	EXPH5	3	no	yes	no	yes	yes	no	no	no	no	yes	no	no	no	no	no	no	no	no	no	no	no	no	no	NA	NA	11.9458	26
43	KDELC2	3	no	yes	no	yes	yes	no	no	no	no	yes	no	no	no	no	no	no	no	no	no	no	no	no	no	9.976	79	817.2	74
43	NPAT	3	no	yes	yes	no	yes	yes	no	no	no	no	no	no	no	no	no	no	no	no	no	no	no	no	no	6.773	72	476.383	63
43	AP001925.1	2	no	yes	yes	no	no	yes	no	no	no	no	no	no	no	no	no	no	no	no	no	no	no	no	no	NA	NA	NA	NA
43	C11orf65	2	no	yes	no	yes	no	no	no	no	no	yes	no	no	no	no	no	no	no	no	no	no	no	no	no	0.117	14	3.7102	19
43	HRASLS2	1	no	yes	no	no	no	no	no	no	no	no	no	no	no	no	no	no	no	no	no	no	no	no	no	NA	NA	0.4685	10
44	ARHGEF12	7	no	yes	yes	yes	yes	yes	yes	yes	yes	yes	yes	no	no	yes	yes	no	no	yes	yes	no	no	no	yes	10.631	81	2396.56	93
44	CBL	4	no	yes	yes	no	no	yes	no	no	yes	no	no	no	no	no	no	no	no	no	no	no	no	yes	yes	7.689	74	988.484	78
44	AP000679.2	3	no	yes	yes	yes	yes	yes	yes	no	yes	yes	no	no	no	no	no	no	no	no	no	no	no	no	no	NA	NA	NA	NA
44	AP000758.1	3	no	yes	yes	yes	yes	yes	yes	no	yes	yes	no	no	no	no	no	no	no	no	no	no	no	no	no	0.097	11	NA	NA
44	AP002348.1	3	no	yes	yes	yes	yes	yes	yes	yes	yes	yes	no	no	no	no	no	no	no	no	no	no	no	no	no	NA	NA	NA	NA
44	GRIK4	3	no	yes	yes	yes	yes	yes	yes	yes	yes	yes	no	no	no	no	no	no	no	no	no	no	no	no	no	NA	NA	1.4914	15
44	OAF	3	no	yes	yes	yes	yes	yes	yes	yes	yes	yes	yes	no	no	no	no	no	no	no	no	no	no	no	no	21.396	91	835.653	75
44	POU2F3	3	no	yes	yes	yes	yes	yes	yes	no	yes	yes	no	no	no	no	no	no	no	no	no	no	no	no	no	NA	NA	0.7225	12
44	TMEM136	3	yes	yes	yes	yes	yes	yes	yes	yes	yes	yes	yes	no	no	no	no	no	no	no	no	no	no	no	no	2.682	54	130.149	43
44	TRIM29	3	no	yes	yes	yes	yes	yes	yes	no	yes	yes	no	no	no	no	no	no	no	no	no	no	no	no	no	NA	NA	3.1917	19
44	C1QTNF5	2	no	yes	yes	no	no	yes	no	no	yes	no	no	no	no	no	no	no	no	no	no	no	no	no	no	NA	NA	NA	NA
44	CEP164	2	no	yes	yes	yes	no	yes	no	no	yes	yes	no	no	no	no	no	no	no	no	no	no	no	no	no	4.474	63	564.125	67
44	H2AFX	2	no	yes	yes	no	no	yes	no	no	yes	no	no	no	no	no	no	no	no	no	no	no	no	no	no	40.164	96	906.64	77
44	HINFP	2	no	yes	yes	no	no	yes	no	no	yes	no	no	no	no	no	no	no	no	no	no	no	no	no	no	2.214	51	254.774	52
44	PVRL1	2	no	yes	yes	no	no	yes	no	no	yes	no	no	no	no	no	no	no	no	no	no	no	no	no	no	5.087	66	486.093	64
44	SC5D	2	no	yes	yes	no	no	yes	no	no	yes	no	no	no	no	no	no	no	no	no	no	no	no	no	no	12.805	84	NA	NA
44	UBASH3B	2	no	yes	yes	no	no	yes	no	no	yes	no	no	no	no	no	no	no	no	no	no	no	no	no	no	8.285	76	291.726	54
44	USP2	2	no	yes	yes	no	no	yes	no	no	yes	no	no	no	no	no	no	no	no	no	no	no	no	no	no	0.244	24	98.06	40
44	HMBS	1	no	yes	no	no	no	no	no	no	no	no	no	no	no	no	no	no	no	no	no	no	no	no	no	6.098	69	547.113	66
45	APOLD1	6	no	yes	yes	yes	yes	yes	yes	no	yes	yes	yes	no	yes	yes	no	no	no	yes	yes	no	no	no	no	16.939	88	365.214	58
45	EMP1	6	no	yes	yes	yes	yes	yes	yes	no	yes	yes	yes	yes	yes	yes	no	no	no	no	no	no	no	no	no	124.577	99	5502.06	98
45	GPRC5A	6	yes	yes	yes	yes	yes	yes	yes	no	yes	yes	no	yes	yes	yes	no	no	yes	yes	yes	no	no	no	no	5.389	67	194.057	48
45	HEBP1	6	no	yes	yes	yes	yes	yes	yes	no	yes	yes	yes	yes	yes	yes	no	yes	no	no	no	no	no	no	no	23.747	92	813.029	74
45	RPL13AP20	6	no	no	no	no	no	no	no	no	no	no	no	no	yes	no	no	no	no	no	no	no	no	no	no	14.265	86	35.4536	33
45	GPRC5D	4	no	yes	yes	yes	yes	yes	yes	no	yes	yes	no	no	no	no	no	no	yes	no	no	no	no	no	no	NA	NA	0.794	12
45	DDX47	3	no	yes	yes	yes	yes	yes	yes	no	yes	yes	yes	no	no	no	no	no	no	no	no	no	no	no	no	0.426	31	1067.78	80
45	GSG1	3	no	yes	yes	yes	yes	yes	yes	no	yes	yes	yes	no	no	no	no	no	no	no	no	no	no	no	no	NA	NA	0	3
45	TAS2R20	3	no	yes	yes	yes	yes	yes	yes	no	yes	yes	no	no	no	no	no	no	no	no	no	no	no	no	no	NA	NA	12.9915	26
46	LMO3	0	yes	no	no	no	no	no	no	no	no	no	no	no	no	no	no	no	no	no	no	no	no	no	no	0.217	22	5.7379	22
47	AMDHD1	1	no	yes	no	no	no	no	no	no	no	no	no	no	no	no	no	no	no	no	no	no	no	no	no	NA	NA	7.4161	23
47	CCDC38	1	no	yes	no	no	no	no	no	no	no	no	no	no	no	no	no	no	no	no	no	no	no	no	no	NA	NA	NA	NA
47	HAL	1	yes	yes	no	no	no	no	no	no	no	no	no	no	no	no	no	no	no	no	no	no	no	no	no	NA	NA	0.762	12
47	SNRPF	1	no	yes	no	no	no	no	no	no	no	no	no	no	no	no	no	no	no	no	no	no	no	no	no	9.59	79	635.495	69
48	MED13L	6	yes	yes	yes	yes	yes	yes	yes	yes	yes	yes	yes	yes	no	yes	no	no	yes	no	no	no	no	no	no	6.634	71	1373.17	85
48	MAP1LC3B2	3	no	yes	yes	yes	yes	yes	yes	yes	yes	yes	no	no	no	no	no	no	no	no	no	no	no	no	no	1.246	44	335.726	56
48	TBX3	2	no	yes	no	no	no	no	no	no	no	no	no	no	no	no	no	no	no	no	no	no	no	no	yes	0.438	31	396.032	59
48	C12orf49	1	no	yes	no	no	no	no	no	no	no	no	no	no	no	no	no	no	no	no	no	no	no	no	no	19.591	90	732.316	72
48	FBXW8	1	no	yes	no	no	no	no	no	no	no	no	no	no	no	no	no	no	no	no	no	no	no	no	no	7.849	75	557.5	66
48	RBM19	1	no	yes	no	no	no	no	no	no	no	no	no	no	no	no	no	no	no	no	no	no	no	no	no	8.375	76	996.291	78
48	RNFT2	1	no	yes	no	no	no	no	no	no	no	no	no	no	no	no	no	no	no	no	no	no	no	no	no	0.267	25	79.0216	39
49	ATP11A	5	no	yes	yes	yes	yes	yes	no	yes	no	yes	no	no	no	no	no	no	no	yes	yes	no	no	no	no	3.326	58	1243.36	83
49	TUBGCP3	4	no	yes	yes	yes	yes	yes	no	yes	no	yes	no	no	no	no	no	no	yes	no	no	no	no	no	no	6.891	72	561.208	66
49	C13orf35	3	no	yes	yes	yes	yes	yes	no	no	no	yes	no	no	no	no	no	no	no	no	no	no	no	no	no	NA	NA	0	1
49	MCF2L	3	yes	yes	yes	yes	yes	yes	no	yes	no	yes	no	no	no	no	no	no	no	no	no	no	no	no	no	10.212	80	462.189	62
50	AC090696.2	6	no	no	no	no	no	no	no	no	no	no	no	yes	no	no	no	no	no	no	no	no	no	no	no	NA	NA	NA	NA
50	OCA2	6	yes	no	no	no	no	no	no	no	no	no	no	yes	yes	no	no	no	no	yes	no	yes	no	no	no	124.605	99	28.764	31
50	HERC2	2	no	no	no	no	no	no	no	no	no	no	no	no	no	no	no	no	no	yes	yes	no	no	no	no	13.088	84	1866.86	90
51	AC090696.2	6	no	no	no	no	no	no	no	no	no	no	no	yes	no	no	no	no	no	no	no	no	no	no	no	NA	NA	NA	NA
51	HERC2	6	no	yes	yes	yes	yes	yes	yes	no	no	yes	no	no	no	yes	no	no	no	yes	yes	no	no	no	no	13.088	84	1866.86	90
51	OCA2	6	yes	yes	yes	no	no	yes	no	no	no	no	no	yes	yes	no	no	no	no	yes	no	yes	no	no	no	124.605	99	28.764	31
52	SCG5	2	no	yes	yes	no	no	yes	no	no	yes	no	no	no	no	no	no	no	no	no	no	no	no	no	no	0.173	19	8.656	24
52	FMN1	0	yes	no	no	no	no	no	no	no	no	no	no	no	no	no	no	no	no	no	no	no	no	no	no	18.484	89	519.425	65
53	CDH1	7	yes	yes	yes	yes	yes	yes	yes	yes	yes	yes	no	yes	yes	yes	no	no	yes	yes	yes	no	yes	no	yes	84.677	99	2353.77	93
53	FTLP14	6	no	no	no	no	no	no	no	no	no	no	no	no	yes	no	no	no	no	no	no	no	no	no	no	4.992	65	NA	NA
53	TANGO6	6	no	yes	yes	yes	yes	yes	yes	yes	yes	yes	yes	no	yes	yes	no	no	no	no	no	no	no	no	no	5.003	66	NA	NA
53	ZFP90	6	no	yes	yes	yes	yes	yes	yes	yes	yes	yes	yes	no	yes	yes	no	no	no	yes	yes	no	no	no	no	5.4	67	454.842	62
53	CDH3	4	no	yes	yes	yes	yes	yes	yes	yes	yes	yes	yes	no	no	yes	no	no	no	no	no	no	no	no	no	44.771	97	1044.87	80
53	CHTF8	4	no	yes	yes	yes	yes	yes	yes	yes	yes	yes	no	no	no	yes	no	no	no	no	no	no	no	no	no	17.753	89	2312.45	92
53	CIRH1A	3	no	yes	yes	yes	yes	yes	yes	yes	yes	yes	no	no	no	no	no	no	no	no	no	no	no	no	no	9.461	78	1230.31	83
53	FLYWCH1	3	no	yes	yes	yes	yes	yes	yes	no	yes	yes	no	no	no	no	no	no	no	no	no	no	no	no	no	13.74	85	1180.94	82
54	MPHOSPH6	5	yes	yes	yes	yes	yes	yes	yes	yes	yes	yes	yes	no	no	no	no	no	no	yes	yes	no	yes	no	no	11.606	82	257.908	52
54	HSD17B2	3	no	yes	yes	yes	yes	yes	yes	yes	yes	yes	no	no	no	no	no	no	no	no	no	no	no	no	no	NA	NA	0.7204	12
54	PLCG2	3	no	yes	yes	yes	yes	yes	yes	yes	yes	yes	no	no	no	no	no	no	no	no	no	no	no	no	no	1.672	48	308.51	55
54	SDR42E1	2	no	yes	yes	no	no	yes	no	no	no	no	no	no	no	no	no	no	no	no	no	no	no	no	no	NA	NA	3.8132	19
55	ACSF3	6	no	no	no	no	no	no	no	no	no	no	no	no	yes	no	no	no	no	yes	no	no	yes	no	no	3.285	58	453.19	62
55	CDK10	6	yes	yes	no	no	no	no	no	no	no	no	no	no	yes	no	no	no	no	yes	yes	no	yes	no	no	11.722	82	583.922	67
55	DEF8	6	no	yes	yes	no	no	yes	no	no	yes	no	no	no	yes	no	no	no	no	yes	yes	no	yes	no	no	12.289	83	1275.82	83
55	FANCA	6	no	no	no	no	no	no	no	no	no	no	no	no	yes	no	no	no	no	yes	yes	no	yes	no	no	4.053	61	379.469	59
55	SPIRE2	6	no	no	no	no	no	no	no	no	no	no	no	no	yes	no	no	no	no	yes	yes	yes	yes	no	no	2.018	50	163.207	46
55	TUBB3	6	no	yes	yes	no	no	yes	no	no	yes	no	no	no	yes	no	no	no	no	yes	no	no	yes	no	no	0.952	41	2510.74	93
55	CENPBD1	4	no	yes	yes	no	no	yes	no	no	yes	no	no	no	no	no	no	no	no	yes	no	no	yes	no	no	5.057	66	385.487	59
55	DBNDD1	4	no	yes	yes	no	no	yes	no	no	yes	no	no	no	no	no	no	no	no	yes	no	yes	yes	no	no	12.437	83	1309.11	84
55	GAS8	4	no	yes	yes	no	no	yes	no	no	yes	no	no	no	no	no	no	no	no	yes	yes	yes	yes	no	no	7.15	73	607.453	68
55	MC1R	4	no	yes	yes	no	no	yes	no	no	yes	no	no	no	no	no	no	no	no	yes	no	no	yes	no	no	1.189	44	712.334	72
55	SPATA2L	4	no	yes	yes	no	no	yes	no	no	yes	no	no	no	no	no	no	no	no	yes	no	no	yes	no	no	2.488	53	264.682	52
55	TCF25	4	no	yes	yes	no	no	yes	no	no	yes	no	no	no	no	no	no	no	no	yes	yes	no	no	no	no	30.058	94	2732.3	94
55	ZNF276	4	no	yes	yes	no	no	yes	no	no	yes	no	no	no	no	no	no	no	no	yes	yes	no	yes	no	no	7.299	73	652.427	70
55	ANKRD11	3	no	no	no	no	no	no	no	no	no	no	no	no	no	no	no	no	no	yes	yes	no	yes	no	yes	8.301	76	2712.92	94
55	CHMP1A	3	no	yes	no	no	no	no	no	no	no	no	no	no	no	no	no	no	no	yes	yes	no	yes	no	no	25.232	93	1913.25	90
55	AFG3L1	2	no	no	no	no	no	no	no	no	no	no	no	no	no	no	no	no	no	yes	yes	no	yes	no	no	NA	NA	225.234	50
55	AFG3L1P	2	no	yes	yes	no	no	yes	no	no	yes	no	no	no	no	no	no	no	no	no	no	no	no	no	no	5.56	68	NA	NA
55	C16orf3	2	no	yes	yes	no	no	yes	no	no	yes	no	no	no	no	no	no	no	no	no	no	no	no	no	no	NA	NA	2.0978	16
55	C16orf55	2	no	no	no	no	no	no	no	no	no	no	no	no	no	no	no	no	no	yes	no	no	yes	no	no	NA	NA	111.064	42
55	C16orf7	2	no	no	no	no	no	no	no	no	no	no	no	no	no	no	no	no	no	yes	yes	no	yes	no	no	NA	NA	341.993	57
55	CBFA2T3	2	no	no	no	no	no	no	no	no	no	no	no	no	no	no	no	no	no	yes	no	yes	no	no	no	NA	NA	37.931	33
55	CPNE7	2	no	no	no	no	no	no	no	no	no	no	no	no	no	no	no	no	no	yes	yes	no	yes	no	no	9.201	78	35.1953	32
55	DPEP1	2	no	no	no	no	no	no	no	no	no	no	no	no	no	no	no	no	no	yes	yes	no	yes	no	no	NA	NA	4.5045	20
55	PRDM7	2	no	no	no	no	no	no	no	no	no	no	no	no	no	no	no	no	no	yes	yes	no	yes	no	no	1.093	43	17.0454	28
55	SPG7	2	no	no	no	no	no	no	no	no	no	no	no	no	no	no	no	no	no	yes	yes	no	yes	no	no	9.003	77	1154.61	81
55	VPS9D1	2	no	yes	yes	no	no	yes	no	no	yes	no	no	no	no	no	no	no	no	no	no	no	no	no	no	4.695	64	NA	NA
55	RP11-368I7.4	1	no	yes	no	no	no	no	no	no	no	no	no	no	no	no	no	no	no	no	no	no	no	no	no	0.332	28	NA	NA
55	SPATA33	1	no	yes	no	no	no	no	no	no	no	no	no	no	no	no	no	no	no	no	no	no	no	no	no	1.485	46	NA	NA
56	ACSF3	6	no	no	no	no	no	no	no	no	no	no	no	no	yes	no	no	no	no	yes	no	no	yes	no	no	3.285	58	453.19	62
56	CDK10	6	no	no	no	no	no	no	no	no	no	no	no	no	yes	no	no	no	no	yes	yes	no	yes	no	no	11.722	82	583.922	67
56	DEF8	6	no	yes	yes	no	no	yes	no	no	yes	no	no	no	yes	no	no	no	no	yes	yes	no	yes	no	no	12.289	83	1275.82	83
56	FANCA	6	no	no	no	no	no	no	no	no	no	no	no	no	yes	no	no	no	no	yes	yes	no	yes	no	no	4.053	61	379.469	59
56	SPIRE2	6	no	yes	no	no	no	no	no	no	no	no	no	no	yes	no	no	no	no	yes	yes	yes	yes	no	no	2.018	50	163.207	46
56	TUBB3	6	no	yes	yes	yes	no	yes	no	no	yes	yes	no	no	yes	no	no	no	no	yes	no	no	yes	no	no	0.952	41	2510.74	93
56	CENPBD1	4	no	yes	yes	no	no	yes	no	no	yes	no	no	no	no	no	no	no	no	yes	no	no	yes	no	no	5.057	66	385.487	59
56	DBNDD1	4	no	yes	yes	no	no	yes	no	no	yes	no	no	no	no	no	no	no	no	yes	no	yes	yes	no	no	12.437	83	1309.11	84
56	GAS8	4	no	yes	yes	no	no	yes	no	no	yes	no	no	no	no	no	no	no	no	yes	yes	yes	yes	no	no	7.15	73	607.453	68
56	MC1R	4	yes	yes	yes	yes	no	yes	no	no	yes	yes	no	no	no	no	no	no	no	yes	no	no	yes	no	no	1.189	44	712.334	72
56	SPATA2L	4	no	yes	yes	no	no	yes	no	no	yes	no	no	no	no	no	no	no	no	yes	no	no	yes	no	no	2.488	53	264.682	52
56	TCF25	4	no	yes	yes	yes	no	yes	no	no	yes	yes	no	no	no	no	no	no	no	yes	yes	no	no	no	no	30.058	94	2732.3	94
56	ZNF276	4	no	yes	yes	no	no	yes	no	no	yes	no	no	no	no	no	no	no	no	yes	yes	no	yes	no	no	7.299	73	652.427	70
56	ANKRD11	3	no	no	no	no	no	no	no	no	no	no	no	no	no	no	no	no	no	yes	yes	no	yes	no	yes	8.301	76	2712.92	94
56	AFG3L1	2	no	no	no	no	no	no	no	no	no	no	no	no	no	no	no	no	no	yes	yes	no	yes	no	no	NA	NA	225.234	50
56	AFG3L1P	2	no	yes	yes	no	no	yes	no	no	yes	no	no	no	no	no	no	no	no	no	no	no	no	no	no	5.56	68	NA	NA
56	C16orf3	2	no	yes	yes	no	no	yes	no	no	yes	no	no	no	no	no	no	no	no	no	no	no	no	no	no	NA	NA	2.0978	16
56	C16orf55	2	no	no	no	no	no	no	no	no	no	no	no	no	no	no	no	no	no	yes	no	no	yes	no	no	NA	NA	111.064	42
56	C16orf7	2	no	no	no	no	no	no	no	no	no	no	no	no	no	no	no	no	no	yes	yes	no	yes	no	no	NA	NA	341.993	57
56	CBFA2T3	2	no	no	no	no	no	no	no	no	no	no	no	no	no	no	no	no	no	yes	no	yes	no	no	no	NA	NA	37.931	33
56	CHMP1A	2	no	no	no	no	no	no	no	no	no	no	no	no	no	no	no	no	no	yes	yes	no	yes	no	no	25.232	93	1913.25	90
56	CPNE7	2	no	no	no	no	no	no	no	no	no	no	no	no	no	no	no	no	no	yes	yes	no	yes	no	no	9.201	78	35.1953	32
56	DPEP1	2	no	no	no	no	no	no	no	no	no	no	no	no	no	no	no	no	no	yes	yes	no	yes	no	no	NA	NA	4.5045	20
56	PRDM7	2	no	no	no	no	no	no	no	no	no	no	no	no	no	no	no	no	no	yes	yes	no	yes	no	no	1.093	43	17.0454	28
56	SPG7	2	no	no	no	no	no	no	no	no	no	no	no	no	no	no	no	no	no	yes	yes	no	yes	no	no	9.003	77	1154.61	81
56	VPS9D1	2	no	yes	yes	no	no	yes	no	no	yes	no	no	no	no	no	no	no	no	no	no	no	no	no	no	4.695	64	NA	NA
57	ACSF3	6	no	no	no	no	no	no	no	no	no	no	no	no	yes	no	no	no	no	yes	no	no	yes	no	no	3.285	58	453.19	62
57	CDK10	6	no	yes	yes	yes	no	yes	yes	no	yes	yes	no	no	yes	no	no	no	no	yes	yes	no	yes	no	no	11.722	82	583.922	67
57	DEF8	6	no	yes	yes	no	no	yes	no	no	yes	no	no	no	yes	no	no	no	no	yes	yes	no	yes	no	no	12.289	83	1275.82	83
57	FANCA	6	no	yes	yes	yes	no	yes	yes	no	yes	yes	no	no	yes	no	no	no	no	yes	yes	no	yes	no	no	4.053	61	379.469	59
57	SPIRE2	6	no	yes	yes	yes	no	yes	yes	no	yes	yes	no	no	yes	no	no	no	no	yes	yes	yes	yes	no	no	2.018	50	163.207	46
57	TUBB3	6	no	yes	yes	no	no	yes	no	no	yes	no	no	no	yes	no	no	no	no	yes	no	no	yes	no	no	0.952	41	2510.74	93
57	CENPBD1	4	no	yes	yes	no	no	yes	no	no	yes	no	no	no	no	no	no	no	no	yes	no	no	yes	no	no	5.057	66	385.487	59
57	CHMP1A	4	no	yes	yes	yes	no	yes	yes	no	yes	yes	no	no	no	no	no	no	no	yes	yes	no	yes	no	no	25.232	93	1913.25	90
57	CPNE7	4	no	yes	yes	yes	no	yes	yes	no	yes	yes	no	no	no	no	no	no	no	yes	yes	no	yes	no	no	9.201	78	35.1953	32
57	DBNDD1	4	no	yes	yes	no	no	yes	no	no	yes	no	no	no	no	no	no	no	no	yes	no	yes	yes	no	no	12.437	83	1309.11	84
57	GAS8	4	no	yes	yes	no	no	yes	no	no	yes	no	no	no	no	no	no	no	no	yes	yes	yes	yes	no	no	7.15	73	607.453	68
57	MC1R	4	yes	yes	yes	no	no	yes	no	no	yes	no	no	no	no	no	no	no	no	yes	no	no	yes	no	no	1.189	44	712.334	72
57	SPATA2L	4	no	yes	yes	yes	no	yes	yes	no	yes	yes	no	no	no	no	no	no	no	yes	no	no	yes	no	no	2.488	53	264.682	52
57	TCF25	4	no	yes	yes	yes	no	yes	yes	no	yes	yes	no	no	no	no	no	no	no	yes	yes	no	no	no	no	30.058	94	2732.3	94
57	ZNF276	4	no	yes	yes	yes	no	yes	yes	no	yes	yes	no	no	no	no	no	no	no	yes	yes	no	yes	no	no	7.299	73	652.427	70
57	ANKRD11	3	no	no	no	no	no	no	no	no	no	no	no	no	no	no	no	no	no	yes	yes	no	yes	no	yes	8.301	76	2712.92	94
57	AFG3L1	2	no	no	no	no	no	no	no	no	no	no	no	no	no	no	no	no	no	yes	yes	no	yes	no	no	NA	NA	225.234	50
57	AFG3L1P	2	no	yes	yes	no	no	yes	no	no	yes	no	no	no	no	no	no	no	no	no	no	no	no	no	no	5.56	68	NA	NA
57	C16orf3	2	no	yes	yes	no	no	yes	no	no	yes	no	no	no	no	no	no	no	no	no	no	no	no	no	no	NA	NA	2.0978	16
57	C16orf55	2	no	no	no	no	no	no	no	no	no	no	no	no	no	no	no	no	no	yes	no	no	yes	no	no	NA	NA	111.064	42
57	C16orf7	2	no	no	no	no	no	no	no	no	no	no	no	no	no	no	no	no	no	yes	yes	no	yes	no	no	NA	NA	341.993	57
57	CBFA2T3	2	no	no	no	no	no	no	no	no	no	no	no	no	no	no	no	no	no	yes	no	yes	no	no	no	NA	NA	37.931	33
57	DPEP1	2	no	no	no	no	no	no	no	no	no	no	no	no	no	no	no	no	no	yes	yes	no	yes	no	no	NA	NA	4.5045	20
57	PRDM7	2	no	no	no	no	no	no	no	no	no	no	no	no	no	no	no	no	no	yes	yes	no	yes	no	no	1.093	43	17.0454	28
57	RP11-368I7.4	2	no	yes	yes	yes	no	yes	yes	no	yes	yes	no	no	no	no	no	no	no	no	no	no	no	no	no	0.332	28	NA	NA
57	RPL13	2	no	yes	yes	yes	no	yes	yes	no	yes	yes	no	no	no	no	no	no	no	no	no	no	no	no	no	185.466	100	16750.7	100
57	SPATA33	2	no	yes	yes	yes	no	yes	yes	no	yes	yes	no	no	no	no	no	no	no	no	no	no	no	no	no	1.485	46	NA	NA
57	SPG7	2	no	no	no	no	no	no	no	no	no	no	no	no	no	no	no	no	no	yes	yes	no	yes	no	no	9.003	77	1154.61	81
57	VPS9D1	2	no	yes	yes	yes	no	yes	yes	no	yes	yes	no	no	no	no	no	no	no	no	no	no	no	no	no	4.695	64	NA	NA
58	ACSF3	6	no	no	no	no	no	no	no	no	no	no	no	no	yes	no	no	no	no	yes	no	no	yes	no	no	3.285	58	453.19	62
58	CDK10	6	no	no	no	no	no	no	no	no	no	no	no	no	yes	no	no	no	no	yes	yes	no	yes	no	no	11.722	82	583.922	67
58	DEF8	6	no	yes	yes	no	no	yes	no	no	yes	no	no	no	yes	no	no	no	no	yes	yes	no	yes	no	no	12.289	83	1275.82	83
58	FANCA	6	no	no	no	no	no	no	no	no	no	no	no	no	yes	no	no	no	no	yes	yes	no	yes	no	no	4.053	61	379.469	59
58	SPIRE2	6	no	no	no	no	no	no	no	no	no	no	no	no	yes	no	no	no	no	yes	yes	yes	yes	no	no	2.018	50	163.207	46
58	TUBB3	6	no	yes	yes	no	no	yes	no	no	yes	no	no	no	yes	no	no	no	no	yes	no	no	yes	no	no	0.952	41	2510.74	93
58	CENPBD1	4	no	yes	yes	no	no	yes	no	no	yes	no	no	no	no	no	no	no	no	yes	no	no	yes	no	no	5.057	66	385.487	59
58	DBNDD1	4	no	yes	yes	no	no	yes	no	no	yes	no	no	no	no	no	no	no	no	yes	no	yes	yes	no	no	12.437	83	1309.11	84
58	GAS8	4	no	yes	yes	no	no	yes	no	no	yes	no	no	no	no	no	no	no	no	yes	yes	yes	yes	no	no	7.15	73	607.453	68
58	MC1R	4	yes	yes	yes	no	no	yes	no	no	yes	no	no	no	no	no	no	no	no	yes	no	no	yes	no	no	1.189	44	712.334	72
58	SPATA2L	4	no	yes	yes	no	no	yes	no	no	yes	no	no	no	no	no	no	no	no	yes	no	no	yes	no	no	2.488	53	264.682	52
58	TCF25	4	no	yes	yes	no	no	yes	no	no	yes	no	no	no	no	no	no	no	no	yes	yes	no	no	no	no	30.058	94	2732.3	94
58	ZNF276	4	no	yes	yes	no	no	yes	no	no	yes	no	no	no	no	no	no	no	no	yes	yes	no	yes	no	no	7.299	73	652.427	70
58	ANKRD11	3	no	no	no	no	no	no	no	no	no	no	no	no	no	no	no	no	no	yes	yes	no	yes	no	yes	8.301	76	2712.92	94
58	AFG3L1	2	no	no	no	no	no	no	no	no	no	no	no	no	no	no	no	no	no	yes	yes	no	yes	no	no	NA	NA	225.234	50
58	AFG3L1P	2	no	yes	yes	no	no	yes	no	no	yes	no	no	no	no	no	no	no	no	no	no	no	no	no	no	5.56	68	NA	NA
58	C16orf3	2	no	yes	yes	no	no	yes	no	no	yes	no	no	no	no	no	no	no	no	no	no	no	no	no	no	NA	NA	2.0978	16
58	C16orf55	2	no	no	no	no	no	no	no	no	no	no	no	no	no	no	no	no	no	yes	no	no	yes	no	no	NA	NA	111.064	42
58	C16orf7	2	no	no	no	no	no	no	no	no	no	no	no	no	no	no	no	no	no	yes	yes	no	yes	no	no	NA	NA	341.993	57
58	CBFA2T3	2	no	no	no	no	no	no	no	no	no	no	no	no	no	no	no	no	no	yes	no	yes	no	no	no	NA	NA	37.931	33
58	CHMP1A	2	no	no	no	no	no	no	no	no	no	no	no	no	no	no	no	no	no	yes	yes	no	yes	no	no	25.232	93	1913.25	90
58	CPNE7	2	no	no	no	no	no	no	no	no	no	no	no	no	no	no	no	no	no	yes	yes	no	yes	no	no	9.201	78	35.1953	32
58	DPEP1	2	no	no	no	no	no	no	no	no	no	no	no	no	no	no	no	no	no	yes	yes	no	yes	no	no	NA	NA	4.5045	20
58	PRDM7	2	no	no	no	no	no	no	no	no	no	no	no	no	no	no	no	no	no	yes	yes	no	yes	no	no	1.093	43	17.0454	28
58	SPG7	2	no	no	no	no	no	no	no	no	no	no	no	no	no	no	no	no	no	yes	yes	no	yes	no	no	9.003	77	1154.61	81
58	VPS9D1	2	no	yes	yes	no	no	yes	no	no	yes	no	no	no	no	no	no	no	no	no	no	no	no	no	no	4.695	64	NA	NA
59	ACSF3	6	no	no	no	no	no	no	no	no	no	no	no	no	yes	no	no	no	no	yes	no	no	yes	no	no	3.285	58	453.19	62
59	CDK10	6	no	yes	yes	no	no	yes	no	no	yes	no	no	no	yes	no	no	no	no	yes	yes	no	yes	no	no	11.722	82	583.922	67
59	DEF8	6	no	yes	yes	yes	no	yes	yes	no	yes	yes	no	no	yes	no	no	no	no	yes	yes	no	yes	no	no	12.289	83	1275.82	83
59	FANCA	6	no	yes	yes	yes	no	yes	yes	no	yes	yes	no	no	yes	no	no	no	no	yes	yes	no	yes	no	no	4.053	61	379.469	59
59	SPIRE2	6	no	yes	yes	yes	no	yes	yes	no	yes	yes	no	no	yes	no	no	no	no	yes	yes	yes	yes	no	no	2.018	50	163.207	46
59	TUBB3	6	yes	yes	yes	yes	no	yes	yes	no	yes	yes	no	no	yes	no	no	no	no	yes	no	no	yes	no	no	0.952	41	2510.74	93
59	CENPBD1	4	no	yes	yes	yes	no	yes	yes	no	yes	yes	no	no	no	no	no	no	no	yes	no	no	yes	no	no	5.057	66	385.487	59
59	CHMP1A	4	no	yes	yes	yes	no	yes	yes	no	yes	yes	no	no	no	no	no	no	no	yes	yes	no	yes	no	no	25.232	93	1913.25	90
59	CPNE7	4	no	yes	yes	no	no	yes	no	no	yes	no	no	no	no	no	no	no	no	yes	yes	no	yes	no	no	9.201	78	35.1953	32
59	DBNDD1	4	no	yes	yes	yes	no	yes	yes	no	yes	yes	no	no	no	no	no	no	no	yes	no	yes	yes	no	no	12.437	83	1309.11	84
59	GAS8	4	no	yes	yes	yes	no	yes	yes	no	yes	yes	no	no	no	no	no	no	no	yes	yes	yes	yes	no	no	7.15	73	607.453	68
59	MC1R	4	no	yes	yes	yes	no	yes	yes	no	yes	yes	no	no	no	no	no	no	no	yes	no	no	yes	no	no	1.189	44	712.334	72
59	SPATA2L	4	no	yes	yes	yes	no	yes	yes	no	yes	yes	no	no	no	no	no	no	no	yes	no	no	yes	no	no	2.488	53	264.682	52
59	TCF25	4	no	yes	yes	yes	no	yes	yes	no	yes	yes	no	no	no	no	no	no	no	yes	yes	no	no	no	no	30.058	94	2732.3	94
59	ZNF276	4	no	yes	yes	yes	no	yes	yes	no	yes	yes	no	no	no	no	no	no	no	yes	yes	no	yes	no	no	7.299	73	652.427	70
59	ANKRD11	3	no	no	no	no	no	no	no	no	no	no	no	no	no	no	no	no	no	yes	yes	no	yes	no	yes	8.301	76	2712.92	94
59	AFG3L1	2	no	no	no	no	no	no	no	no	no	no	no	no	no	no	no	no	no	yes	yes	no	yes	no	no	NA	NA	225.234	50
59	AFG3L1P	2	no	yes	yes	yes	no	yes	yes	no	yes	yes	no	no	no	no	no	no	no	no	no	no	no	no	no	5.56	68	NA	NA
59	C16orf3	2	no	yes	yes	yes	no	yes	yes	no	yes	yes	no	no	no	no	no	no	no	no	no	no	no	no	no	NA	NA	2.0978	16
59	C16orf55	2	no	no	no	no	no	no	no	no	no	no	no	no	no	no	no	no	no	yes	no	no	yes	no	no	NA	NA	111.064	42
59	C16orf7	2	no	no	no	no	no	no	no	no	no	no	no	no	no	no	no	no	no	yes	yes	no	yes	no	no	NA	NA	341.993	57
59	CBFA2T3	2	no	no	no	no	no	no	no	no	no	no	no	no	no	no	no	no	no	yes	no	yes	no	no	no	NA	NA	37.931	33
59	CDT1	2	no	yes	yes	yes	no	yes	yes	no	no	yes	no	no	no	no	no	no	no	no	no	no	no	no	no	8.441	76	488.678	64
59	DPEP1	2	no	no	no	no	no	no	no	no	no	no	no	no	no	no	no	no	no	yes	yes	no	yes	no	no	NA	NA	4.5045	20
59	PRDM7	2	no	no	no	no	no	no	no	no	no	no	no	no	no	no	no	no	no	yes	yes	no	yes	no	no	1.093	43	17.0454	28
59	RP11-368I7.4	2	no	yes	yes	no	no	yes	no	no	yes	no	no	no	no	no	no	no	no	no	no	no	no	no	no	0.332	28	NA	NA
59	RPL13	2	no	yes	yes	no	no	yes	no	no	yes	no	no	no	no	no	no	no	no	no	no	no	no	no	no	185.466	100	16750.7	100
59	SPATA33	2	no	yes	yes	yes	no	yes	yes	no	yes	yes	no	no	no	no	no	no	no	no	no	no	no	no	no	1.485	46	NA	NA
59	SPG7	2	no	no	no	no	no	no	no	no	no	no	no	no	no	no	no	no	no	yes	yes	no	yes	no	no	9.003	77	1154.61	81
59	VPS9D1	2	no	yes	yes	yes	no	yes	yes	no	yes	yes	no	no	no	no	no	no	no	no	no	no	no	no	no	4.695	64	NA	NA
60	TP53	3	yes	yes	no	no	no	no	no	no	no	no	no	no	no	no	no	no	no	no	no	no	no	yes	yes	20.138	90	1629.66	88
60	AC007421.1	1	no	yes	no	no	no	no	no	no	no	no	no	no	no	no	no	no	no	no	no	no	no	no	no	NA	NA	NA	NA
60	ATP1B2	1	no	yes	no	no	no	no	no	no	no	no	no	no	no	no	no	no	no	no	no	no	no	no	no	0.245	24	103.524	41
60	DNAH2	1	no	yes	no	no	no	no	no	no	no	no	no	no	no	no	no	no	no	no	no	no	no	no	no	NA	NA	25.8949	30
60	FXR2	1	no	yes	no	no	no	no	no	no	no	no	no	no	no	no	no	no	no	no	no	no	no	no	no	15.761	87	1270.87	83
60	SAT2	1	no	yes	no	no	no	no	no	no	no	no	no	no	no	no	no	no	no	no	no	no	no	no	no	33.348	95	858.352	76
60	SHBG	1	no	yes	no	no	no	no	no	no	no	no	no	no	no	no	no	no	no	no	no	no	no	no	no	0.157	18	3.9448	20
60	WRAP53	1	no	yes	no	no	no	no	no	no	no	no	no	no	no	no	no	no	no	no	no	no	no	no	no	3.453	59	293.637	54
61	TP53	4	yes	yes	no	yes	no	no	yes	no	no	no	no	no	no	no	no	no	no	no	no	no	no	yes	yes	20.138	90	1629.66	88
61	SAT2	2	no	yes	no	yes	no	no	yes	no	no	no	no	no	no	no	no	no	no	no	no	no	no	no	no	33.348	95	858.352	76
61	SHBG	2	no	yes	no	yes	no	no	yes	no	no	no	no	no	no	no	no	no	no	no	no	no	no	no	no	0.157	18	3.9448	20
61	AC007421.1	1	no	yes	no	no	no	no	no	no	no	no	no	no	no	no	no	no	no	no	no	no	no	no	no	NA	NA	NA	NA
61	ATP1B2	1	no	yes	no	no	no	no	no	no	no	no	no	no	no	no	no	no	no	no	no	no	no	no	no	0.245	24	103.524	41
61	FXR2	1	no	yes	no	no	no	no	no	no	no	no	no	no	no	no	no	no	no	no	no	no	no	no	no	15.761	87	1270.87	83
61	WRAP53	1	no	yes	no	no	no	no	no	no	no	no	no	no	no	no	no	no	no	no	no	no	no	no	no	3.453	59	293.637	54
62	C19orf71	3	no	yes	yes	yes	yes	yes	yes	yes	yes	yes	no	no	no	no	no	no	no	no	no	no	no	no	no	0.378	29	32.4016	32
62	CACTIN	3	no	yes	yes	yes	yes	yes	yes	yes	yes	yes	no	no	no	no	no	no	no	no	no	no	no	no	no	4.354	63	NA	NA
62	DAPK3	3	no	yes	yes	no	yes	yes	no	yes	yes	no	no	no	no	no	no	no	no	no	no	no	no	no	no	12.665	84	1046.2	80
62	FZR1	3	no	yes	yes	yes	yes	yes	yes	yes	yes	yes	no	no	no	no	no	no	no	no	no	no	no	no	no	8.8	77	1100.32	81
62	GIPC3	3	no	yes	yes	yes	yes	yes	yes	yes	yes	yes	no	no	no	no	no	no	no	no	no	no	no	no	no	3.461	59	206.813	49
62	HMG20B	3	no	yes	yes	yes	yes	yes	yes	yes	yes	yes	no	no	no	no	no	no	no	no	no	no	no	no	no	278.854	100	3405.9	96
62	MFSD12	3	yes	yes	yes	yes	yes	yes	yes	yes	yes	yes	no	no	no	no	no	no	no	no	no	no	no	no	no	542.11	100	NA	NA
62	PIP5K1C	3	no	yes	yes	yes	yes	yes	yes	yes	yes	yes	no	no	no	no	no	no	no	no	no	no	no	no	no	15.501	87	1568.86	87
62	TBXA2R	3	no	yes	yes	yes	yes	yes	yes	yes	yes	yes	no	no	no	no	no	no	no	no	no	no	no	no	no	0.129	15	97.1223	40
62	TJP3	3	no	yes	yes	no	yes	yes	no	no	yes	no	no	no	no	no	no	no	no	no	no	no	no	no	no	NA	NA	1.3539	14
63	MAP1LC3A	6	no	no	no	no	no	no	no	no	no	no	no	no	yes	no	no	no	no	yes	yes	no	no	no	no	6.55	71	335.165	56
63	MMP24-AS1	6	no	no	no	no	no	no	no	no	no	no	no	no	yes	no	no	no	no	no	no	no	no	no	no	16.807	88	NA	NA
63	PROCR	6	no	no	no	no	no	no	no	no	no	no	no	no	yes	no	no	no	no	no	no	no	no	no	no	5.892	69	182.1	47
63	TRPC4AP	6	no	no	no	no	no	no	no	no	no	no	no	no	yes	no	no	no	no	no	no	no	no	no	no	42.537	96	2826.22	95
63	UQCC1	6	no	no	no	no	no	no	no	no	no	no	no	no	yes	no	no	no	no	no	no	no	no	no	no	6.551	71	NA	NA
63	RALY	3	yes	yes	yes	no	yes	yes	no	yes	no	no	no	no	no	no	no	no	no	no	no	no	no	no	no	51.612	97	4235.62	97
63	ACSS2	2	no	no	no	no	no	no	no	no	no	no	no	no	no	no	no	no	no	yes	no	no	yes	no	no	16.251	88	1051.82	80
63	AHCY	2	no	no	no	no	no	no	no	no	no	no	no	no	no	no	no	no	no	yes	no	no	yes	no	no	54.333	97	5323.08	98
63	ASIP	2	no	no	no	no	no	no	no	no	no	no	no	no	no	no	no	no	no	yes	yes	no	no	no	no	NA	NA	1.1675	14
63	C20orf186	2	no	no	no	no	no	no	no	no	no	no	no	no	no	no	no	no	no	yes	no	no	yes	no	no	NA	NA	0	1
63	C20orf70	2	no	no	no	no	no	no	no	no	no	no	no	no	no	no	no	no	no	yes	yes	no	yes	no	no	NA	NA	0	1
63	C20orf71	2	no	no	no	no	no	no	no	no	no	no	no	no	no	no	no	no	no	yes	yes	no	no	no	no	NA	NA	NA	NA
63	DYNLRB1	2	no	no	no	no	no	no	no	no	no	no	no	no	no	no	no	no	no	yes	no	no	yes	no	no	44.348	96	2486.26	93
63	EIF6	2	no	no	no	no	no	no	no	no	no	no	no	no	no	no	no	no	no	yes	yes	no	no	no	no	32.155	95	2937.13	95
63	FAM83C	2	no	no	no	no	no	no	no	no	no	no	no	no	no	no	no	no	no	yes	no	no	yes	no	no	NA	NA	0.3691	9
63	GDF5	2	no	no	no	no	no	no	no	no	no	no	no	no	no	no	no	no	no	yes	yes	no	no	no	no	NA	NA	1.1891	14
63	GGT7	2	no	no	no	no	no	no	no	no	no	no	no	no	no	no	no	no	no	yes	yes	no	yes	no	no	12.813	84	588.849	68
63	PIGU	2	no	no	no	no	no	no	no	no	no	no	no	no	no	no	no	no	no	yes	no	no	yes	no	no	10.427	80	716.489	72
63	PLUNC	2	no	no	no	no	no	no	no	no	no	no	no	no	no	no	no	no	no	yes	no	no	yes	no	no	NA	NA	NA	NA
63	SNTA1	2	no	no	no	no	no	no	no	no	no	no	no	no	no	no	no	no	no	yes	yes	no	no	no	no	12.491	83	548.144	66
63	TP53INP2	2	no	no	no	no	no	no	no	no	no	no	no	no	no	no	no	no	no	yes	yes	no	yes	no	no	20.645	91	1139.46	81
63	UQCC	2	no	no	no	no	no	no	no	no	no	no	no	no	no	no	no	no	no	yes	no	no	yes	no	no	NA	NA	823.556	75
64	PPDPF	4	no	yes	yes	no	yes	yes	no	yes	no	no	no	no	no	no	no	no	yes	no	no	no	no	no	no	88.339	99	3011.99	95
64	PTK6	4	no	yes	yes	no	yes	yes	no	yes	no	no	no	no	no	no	no	no	no	no	no	no	no	no	yes	0.082	9	26.1414	30
64	ARFRP1	3	no	yes	yes	no	yes	yes	no	yes	no	no	no	no	no	no	no	no	no	no	no	no	no	no	no	4.29	63	825.485	75
64	GMEB2	3	no	yes	yes	no	yes	yes	no	yes	no	no	no	no	no	no	no	no	no	no	no	no	no	no	no	3.241	57	496.877	64
64	RTEL1	3	yes	yes	yes	no	yes	yes	no	no	no	no	no	no	no	no	no	no	no	no	no	no	no	no	no	0.343	28	659.932	70
64	STMN3	3	no	yes	yes	no	yes	yes	no	no	no	no	no	no	no	no	no	no	no	no	no	no	no	no	no	12.425	83	1326.71	84
64	ZGPAT	3	no	yes	yes	no	yes	yes	no	yes	no	no	no	no	no	no	no	no	no	no	no	no	no	no	no	1.702	48	804.904	74
64	C20orf195	1	no	yes	no	no	no	no	no	no	no	no	no	no	no	no	no	no	no	no	no	no	no	no	no	0.1	11	2.1843	17
65	MX2	6	yes	yes	yes	yes	yes	yes	yes	yes	no	yes	yes	yes	yes	yes	yes	no	no	yes	yes	no	no	no	no	2.854	55	627.22	69
65	FAM3B	4	no	yes	yes	yes	no	yes	yes	no	no	yes	no	no	no	no	no	no	no	yes	yes	no	no	no	no	NA	NA	2.5329	17
65	MX1	3	no	yes	yes	yes	yes	yes	yes	yes	no	yes	yes	no	no	no	no	no	no	no	no	no	no	no	no	8.758	77	1273.9	83
65	RIPK4	3	no	yes	yes	yes	yes	yes	yes	yes	no	yes	no	no	no	no	no	no	no	no	no	no	no	no	no	2.893	56	535.807	66
65	BACE2	2	no	yes	yes	yes	no	yes	yes	no	no	yes	no	no	no	no	no	no	no	no	no	no	no	no	no	45.623	97	5909.82	98
66	MAFF	6	no	yes	yes	yes	yes	yes	yes	yes	yes	yes	yes	no	yes	yes	no	no	no	yes	yes	no	no	no	no	7.08	72	753.149	73
66	PLA2G6	6	yes	yes	yes	yes	yes	yes	yes	yes	yes	yes	yes	no	no	yes	no	no	no	yes	no	no	yes	no	no	6.482	71	304.914	55
66	BAIAP2L2	5	no	yes	yes	yes	yes	yes	yes	no	yes	yes	yes	no	no	no	no	no	no	yes	yes	no	yes	no	no	13.39	85	242.822	51
66	TMEM184B	5	no	yes	yes	yes	yes	yes	yes	yes	yes	yes	yes	no	no	no	no	no	no	yes	yes	no	no	no	no	29.868	94	2078.2	91
66	CSNK1E	4	no	yes	yes	yes	yes	yes	yes	yes	yes	yes	yes	no	no	yes	no	no	no	no	no	no	no	no	no	34.051	95	2849.97	95
66	GTPBP1	3	no	yes	yes	yes	yes	yes	yes	no	yes	yes	yes	no	no	no	no	no	no	no	no	no	no	no	no	7.537	74	1795.27	89
66	PICK1	3	no	yes	yes	yes	yes	yes	yes	yes	yes	yes	yes	no	no	no	no	no	no	no	no	no	no	no	no	6.711	71	475.963	63
66	SLC16A8	3	no	yes	yes	yes	yes	yes	yes	yes	yes	yes	no	no	no	no	no	no	no	no	no	no	no	no	no	NA	NA	3.6003	19
66	DMC1	2	no	yes	yes	yes	no	yes	yes	no	yes	yes	no	no	no	no	no	no	no	no	no	no	no	no	no	0.394	30	4.8471	21
66	POLR2F	2	no	yes	yes	yes	no	yes	yes	no	yes	yes	no	no	no	no	no	no	no	no	no	no	no	no	no	6.873	72	1115.49	81
66	SOX10	2	no	yes	yes	yes	no	yes	yes	no	yes	yes	no	no	no	no	no	no	no	no	no	no	no	no	no	225.504	100	12073.4	100
66	TOMM22	2	no	yes	yes	yes	no	yes	yes	no	yes	yes	no	no	no	no	no	no	no	no	no	no	no	no	no	38.482	96	1658	88
67	KIAA0930	6	yes	yes	yes	yes	yes	yes	yes	yes	yes	yes	yes	yes	no	yes	no	no	no	no	no	no	no	no	no	52.501	97	NA	NA
67	NUP50	4	no	yes	yes	yes	yes	yes	yes	yes	yes	yes	no	no	no	yes	no	no	no	no	no	no	no	no	no	10.516	80	1504.21	86
67	FAM118A	3	no	yes	yes	yes	yes	yes	yes	yes	yes	yes	no	no	no	no	no	no	no	no	no	no	no	no	no	2.95	56	358.871	58
67	RIBC2	3	no	yes	yes	yes	yes	yes	yes	yes	yes	yes	no	no	no	no	no	no	no	no	no	no	no	no	no	1.009	42	20.4624	29
67	SMC1B	3	no	yes	yes	yes	yes	yes	yes	yes	yes	yes	no	no	no	no	no	no	no	no	no	no	no	no	no	NA	NA	6.8854	23
67	C22orf9	2	no	no	no	no	no	no	no	no	no	no	no	no	no	no	no	no	no	yes	yes	no	no	no	no	NA	NA	4057.79	97
67	MIR1249	2	no	no	no	no	no	no	no	no	no	no	no	no	no	no	no	no	no	yes	yes	no	no	no	no	13.295	84	NA	NA
68	DENND6B	2	no	yes	yes	no	no	yes	no	no	yes	no	no	no	no	no	no	no	no	no	no	no	no	no	no	0.65	36	NA	NA
68	MOV10L1	2	no	yes	yes	no	no	yes	no	no	yes	no	no	no	no	no	no	no	no	no	no	no	no	no	no	NA	NA	1.0034	13
68	PANX2	2	no	yes	yes	no	no	yes	no	no	yes	no	no	no	no	no	no	no	no	no	no	no	no	no	no	0.344	28	23.0535	30
68	PLXNB2	2	yes	yes	yes	no	no	yes	no	no	yes	no	no	no	no	no	no	no	no	no	no	no	no	no	no	23.105	92	6780.8	99
68	PPP6R2	2	no	yes	yes	no	no	yes	no	no	yes	no	no	no	no	no	no	no	no	no	no	no	no	no	no	14.416	86	NA	NA
68	SHANK3	2	no	no	no	no	no	no	no	no	no	no	no	no	no	no	no	no	no	yes	no	yes	no	no	no	4.067	61	550.754	66
68	TRABD	2	no	yes	yes	no	no	yes	no	no	yes	no	no	no	no	no	no	no	no	no	no	no	no	no	no	12.308	83	1047.12	80
68	ZBED4	2	no	yes	yes	no	no	yes	no	no	yes	no	no	no	no	no	no	no	no	no	no	no	no	no	no	7.369	73	895.678	76

### Sheet: TS18_pathway_capC_QTL_protein
Supplementary Table 18: Enriched canonical pathways in genes nominated by protein-coding variants, colocalizing eQTL/TWAS and meQTL/MWAS, and high-confidence genes identified via chromatin interaction/epigenomic data/MPRA
Ingenuity Canonical Pathways	-log(p-value)	Molecules
Melanin biosynthesis	7.28	OCA2,SLC45A2,TYR,TYRP1
MITF-M-dependent gene expression	4.26	CCND1,CDKN2A,IRF4,MITF,TERT,TYR,TYRP1
L-dopachrome Biosynthesis	3.99	TYR,TYRP1
Telomere Maintenance	3.52	CHTF8,H3-3A,POT1,RTEL1,STN1,TERT
Melanocyte Development and Pigmentation Signaling	3.29	MC1R,MITF,PLCG2,SHC1,TYR,TYRP1
p53 Signaling	3.27	ATM,CCND1,CDKN2A,COQ8A,MDM4,TRIM29
Granzyme B Signaling	3.27	CASP8,NUMA1,PARP1
Aryl Hydrocarbon Receptor Signaling	3.22	AHR,ARNT,ATM,CCND1,CDKN2A,CYP1B1,GSTO1,TYR
Cell Cycle: G1/S Checkpoint Regulation	3.16	ATM,CCND1,CDKN2A,CDKN2B,HDAC4
SUMOylation of DNA damage response and repair proteins	2.94	CDKN2A,HERC2,NUP50,PARP1,PHC3
Degradation of the extracellular matrix	2.84	ADAM15,BMP1,CDH1,CTSK,CTSS
Melanoma Signaling	2.77	CCND1,CDH1,CDKN2A,MITF
Cell Cycle: G2/M DNA Damage Checkpoint Regulation	2.74	ATM,CDKN2A,CKS1B,MDM4
Transcriptional and post-translational regulation of MITF-M expression and activity	2.74	CDH1,FOXD3,MC1R,MITF
Cyclins and Cell Cycle Regulation	2.72	ATM,CCND1,CDKN2A,CDKN2B,HDAC4
Glioma Signaling	2.69	CCND1,CDKN2A,CDKN2B,HDAC4,PLCG2,SHC1
Aryl hydrocarbon receptor signalling	2.68	AHR,ARNT
Ribonucleotide Reductase Signaling Pathway	2.67	ATM,CCND1,CDH1,CDH3,CDKN2A,H3-3A,PARP1
WNT/β-catenin Signaling	2.67	CCND1,CDH1,CDH3,CDKN2A,CSNK1E,SOX4,SOX6
Mitotic G1 phase and G1/S transition	2.62	CCND1,CDKN2A,CDKN2B,CKS1B,LIN9,PTK6
Interferon gamma signaling	2.48	HLA-DQB2,HLA-DRA,IRF4,TRIM29,TRIM46
S Phase	2.44	CCND1,CKS1B,FZR1,LIN9,PTK6
Neurotransmitter clearance	2.36	LRTOMT,SLC6A3
Xenobiotic Metabolism AHR Signaling Pathway	2.28	AHR,ARNT,CYP1B1,GSTO1,HDAC4
Oncogene Induced Senescence	2.27	CDKN2A,CDKN2B,MDM4
Regulation of TP53 Expression and Degradation	2.14	ATM,CDKN2A,MDM4
Trafficking and processing of endosomal TLR	2.13	CTSK,CTSS
Interferon alpha/beta signaling	2.12	ADAR,IRF4,MX1,MX2
Transcriptional Regulation by VENTX	2.11	CCND1,CDKN2A,FZR1
Phagosome Maturation	2.08	CTSK,CTSS,DYNLRB1,HLA-DRA,NOX4,TUBB3
Chronic Myeloid Leukemia Signaling	2.07	ADAR,CCND1,CDKN2A,HDAC4,MCL1,MECOM,NOTCH2,PLCG2
DNA Double-Strand Break Repair by Non-Homologous End Joining	2.06	ATM,PARP1
G alpha (12/13) signalling events	2.04	ARHGEF12,ARHGEF37,MCF2L,TBXA2R
Mevalonate Pathway I	2	ACAT1,PMVK
MHC class II antigen presentation	1.99	CTSK,CTSS,HLA-DQB2,HLA-DRA,TUBB3
SUMOylation of DNA methylation proteins	1.95	DNMT3A,PHC3
Role of OCT4 in Mammalian Embryonic Stem Cell Pluripotency	1.94	FOXD3,PARP1,PHC3
Leukotriene Biosynthesis	1.9	DPEP1,GGT7
Oxidative Stress Induced Senescence	1.9	CDKN2A,CDKN2B,MDM4,PHC3
NAP1L1 Transcription Regulation Signaling Pathway	1.88	CCND1,H3-3A,MCL1,TUBB3
Antimicrobial peptides	1.86	BPIFA1,BPIFA2,BPIFB4
MYC Mediated Apoptosis Signaling	1.84	CASP8,CDKN2A,MCL1
Regulation of TP53 Activity through Methylation	1.8	ATM,MDM4
Superpathway of Geranylgeranyldiphosphate Biosynthesis I (via Mevalonate)	1.8	ACAT1,PMVK
TCF dependent signaling in response to WNT	1.79	CSNK1E,PYGO2,RBBP5,SOX4,SOX6,TERT
SUMOylation of transcription factors	1.76	CDKN2A,MITF
Axonal Guidance Signaling	1.75	ADAM15,ARHGEF12,BMP1,CHMP1A,EFNA3,EFNA4,HERC2,PLCG2,PLXNB2,SHC1,TUBB3
Small Cell Lung Cancer Signaling	1.74	CCND1,CDKN2B,CKS1B,HDAC4
Meiotic synapsis	1.73	POT1,SMC1B,SYNE2
ATM Signaling	1.71	ATM,HERC2,MDM4,SMC1B
Neurexins and neuroligins	1.69	DLGAP4,EPB41L1,SHANK3
Flavin Biosynthesis IV (Mammalian)	1.69	FLAD1
S-methyl-5'-thioadenosine Degradation II	1.69	MTAP
Apoptosis Signaling	1.65	CASP8,MCL1,PARP1,PLCG2
Telomerase Signaling	1.61	HDAC4,POT1,SHC1,TERT
Autophagy	1.59	ARNT,ATM,BNIP3,DAPK3,MAP1LC3A,MAP1LC3B2
Phase II - Conjugation of compounds	1.59	AHCY,GGT7,GSTO1,SLC26A2
Nuclear Cytoskeleton Signaling Pathway	1.56	ATM,CDH1,CDH3,NUP50,SYNE2,TUBB3
UFMylation Signaling Pathway	1.56	ATM,CCND1,H3-3A
Phase I - Functionalization of compounds	1.54	ACSS2,AHR,ARNT,CYP1B1
D-myo-inositol (1,4,5)-Trisphosphate Biosynthesis	1.54	PIP5K1C,PLCG2
Miscellaneous transport and binding events	1.54	DMTN,NIPAL3
Signaling by Erythropoietin	1.54	PLCG2,SHC1
Ethanol Degradation IV	1.51	ACSS2,TYRP1
Molecular Mechanisms of Cancer	1.49	ADGRV1,ARHGEF12,ATM,BMP1,CASP8,CCND1,CDH1,CDKN2A,CDKN2B,GPRC5A,GPRC5D,HDAC4,MC1R,SHC1,TBXA2R
CDP-diacylglycerol Biosynthesis I	1.48	CRLS1,LPCAT1
Sulfur amino acid metabolism	1.48	AHCY,MTAP
Bladder Cancer Signaling	1.47	CCND1,CDH1,CDKN2A,HDAC4
Regulation of lipid metabolism by PPARalpha	1.47	AHR,ARNT,MED13L,PPARGC1B
Histone Modification Signaling Pathway	1.46	ATM,DNMT3A,H3-3A,HDAC4,HR,PYGO2,SETDB1
SUMOylation of chromatin organization proteins	1.44	HDAC4,NUP50,PHC3
Phosphatidylglycerol Biosynthesis II (Non-plastidic)	1.43	CRLS1,LPCAT1
Signaling by NTRK3 (TRKC)	1.43	CASP8,SHC1
Superpathway of Cholesterol Biosynthesis	1.43	ACAT1,PMVK
Pancreatic Adenocarcinoma Signaling	1.41	CCND1,CDKN2A,CDKN2B,HDAC4
Ascorbate Recycling (Cytosolic)	1.4	GSTO1
Eumelanin Biosynthesis	1.4	TYR
ISG15 antiviral mechanism	1.4	MX1,MX2,NUP50
Senescence-Associated Secretory Phenotype (SASP)	1.4	CDKN2A,CDKN2B,FZR1
Glutamate binding, activation of AMPA receptors and synaptic plasticity	1.4	EPB41L1,PICK1
Signaling by CSF1 (M-CSF) in myeloid cells	1.4	PLCG2,SHC1
RHO GTPases activate IQGAPs	1.38	CDH1,TUBB3
Glycerophospholipid biosynthesis	1.37	CPNE7,CRLS1,LPCAT1,PLA2G6
Major pathway of rRNA processing in the nucleolus and cytosol	1.37	CSNK1E,DDX47,MPHOSPH6,RPL7,UTP4
Hypoxia Signaling in the Cardiovascular System	1.34	ARNT,ATM,UBE2Q1
PKR-mediated signaling	1.34	ADAR,FANCA,TUBB3
Role of Osteoclasts in Rheumatoid Arthritis Signaling Pathway	1.34	ADAM15,CCND1,CDH1,CTSK,MITF,PLCG2,SHC1
Chromatin organization	1.33	CCND1,DNMT3A,HMG20B,MECOM,RBBP5,SETDB1
Thyroid Cancer Signaling	1.33	CCND1,CDH1,SHC1
IL-7 Signaling Pathway	1.31	CCND1,MCL1,SHC1
Pulmonary Fibrosis Idiopathic Signaling Pathway	1.3	CCND1,CDH1,NOTCH2,NOX4,RTEL1,SFTPC,TERT
Acetate Conversion to Acetyl-CoA	1.3	ACSS2
FasL/ CD95L signaling	1.3	CASP8

### Sheet: TS19_pathway_eQTL_protein
Supplementary Table 19: Enriched canonical pathways in genes nominated only by protein-coding fine-mapped variants, or colocalizing eQTL/TWAS/meQTL/MWAS
Ingenuity Canonical Pathways	-log(p-value)	Molecules
Melanin biosynthesis	5.92	OCA2,SLC45A2,TYR
Granzyme B Signaling	4.18	CASP8,NUMA1,PARP1
Neurotransmitter clearance	2.96	LRTOMT,SLC6A3
MITF-M-dependent gene expression	2.87	IRF4,MITF,TERT,TYR
Phagosome Maturation	2.76	CTSK,CTSS,DYNLRB1,NOX4,TUBB3
Trafficking and processing of endosomal TLR	2.73	CTSK,CTSS
Antimicrobial peptides	2.72	BPIFA1,BPIFA2,BPIFB4
Transcriptional and post-translational regulation of MITF-M expression and activity	2.67	CDH1,MC1R,MITF
DNA Double-Strand Break Repair by Non-Homologous End Joining	2.66	ATM,PARP1
Neurexins and neuroligins	2.53	DLGAP4,EPB41L1,SHANK3
Leukotriene Biosynthesis	2.49	DPEP1,GGT7
Regulation of TP53 Activity through Methylation	2.4	ATM,MDM4
Nuclear Cytoskeleton Signaling Pathway	2.26	ATM,CDH1,CDH3,SYNE2,TUBB3
Degradation of the extracellular matrix	2.1	CDH1,CTSK,CTSS
Sulfur amino acid metabolism	2.06	AHCY,MTAP
L-dopachrome Biosynthesis	2	TYR
S-methyl-5'-thioadenosine Degradation II	2	MTAP
Telomere Maintenance	1.99	POT1,STN1,TERT
RHO GTPases activate IQGAPs	1.95	CDH1,TUBB3
Ribonucleotide Reductase Signaling Pathway	1.94	ATM,CDH1,CDH3,PARP1
Melanocyte Development and Pigmentation Signaling	1.88	MC1R,MITF,TYR
Aryl Hydrocarbon Receptor Signaling	1.87	ARNT,ATM,CYP1B1,TYR
ATM Signaling	1.86	ATM,HERC2,MDM4
Apoptosis Signaling	1.8	CASP8,MCL1,PARP1
Regulation of TP53 Expression and Degradation	1.79	ATM,MDM4
Telomerase Signaling	1.77	HDAC4,POT1,TERT
Xenobiotic Metabolism AHR Signaling Pathway	1.76	ARNT,CYP1B1,HDAC4
Phase I - Functionalization of compounds	1.72	ACSS2,ARNT,CYP1B1
Eumelanin Biosynthesis	1.7	TYR
Arachidonic acid metabolism	1.67	CYP1B1,DPEP1
Regulation of lipid metabolism by PPARalpha	1.66	ARNT,MED13L,PPARGC1B
DNA damage-induced 14-3-3σ Signaling	1.65	ATM,CASP8
Acetate Conversion to Acetyl-CoA	1.61	ACSS2
FasL/ CD95L signaling	1.61	CASP8
Nonhomologous End-Joining (NHEJ)	1.6	ATM,HERC2
Autophagy	1.6	ARNT,ATM,BNIP3,MAP1LC3A
Glycerophospholipid biosynthesis	1.58	CPNE7,CRLS1,PLA2G6
MHC class II antigen presentation	1.58	CTSK,CTSS,TUBB3
MYC Mediated Apoptosis Signaling	1.58	CASP8,MCL1
Melanoma Signaling	1.58	CDH1,MITF
Cell Cycle: G2/M DNA Damage Checkpoint Regulation	1.57	ATM,MDM4
Apoptotic execution phase	1.55	CASP8,CDH1
Glycine Cleavage Complex	1.53	OCA2
Meiotic synapsis	1.51	POT1,SYNE2
DNA Damage/Telomere Stress Induced Senescence	1.49	ATM,POT1
Aryl hydrocarbon receptor signalling	1.46	ARNT
Epithelial-Mesenchymal Transition (EMT) during gastrulation	1.46	CDH1
DNA Double Strand Break Response	1.45	ATM,HERC2
Retinoic acid Mediated Apoptosis Signaling	1.43	CASP8,PARP1
Mitochondrial biogenesis	1.39	ACSS2,PPARGC1B
TRAIL signaling	1.36	CASP8
Signaling by Rho Family GTPases	1.34	ARHGEF12,CDH1,CDH3,NOX4
Cell Cycle: G1/S Checkpoint Regulation	1.33	ATM,HDAC4
Remodeling of Epithelial Adherens Junctions	1.31	CDH1,TUBB3
Glycogen Degradation II	1.31	MTAP
Ketone body metabolism	1.31	ACAT1

### Sheet: TS20_upstream_regulators
Supplementary Table 20: Top 10 enriched upstream regulators in genes identified from QTL and Capture-HiC integrative analysis approaches
Top 10 enriched upstream regulators in genes collectively nominated from eQTL/TWAS approaches or protein-coding fine-mapped variants
Upstream Regulator	Molecule Type	p-value of overlap	Target molecules in dataset
MITF	transcription regulator	7.99e-08	APOLD1,CTSK,DSTYK,FANCA,IRF4,MC1R,MITF,SLC45A2,SOX6,TERT,TYR
TGIF2	transcription regulator	6.28e-06	ACAT1,ACSS2,CDH1
TCF4	transcription regulator	1.39e-05	BNIP3,CASP8,CBFA2T3,CDH1,MCL1,MITF,NOTCH2,OCA2,TMEM184B,TYR
SP1	transcription regulator	6.01e-05	AKAP12,ATM,CDH1,CYP1B1,HDAC4,IRF4,MCL1,NOX4,PARP1,PROCR,SETDB1,TERT
STAT5B	transcription regulator	7.22e-05	ADGRV1,ARNT,ATM,CASP8,CDH1,DEF8,MCL1,NOX4,PROCR
USF1	transcription regulator	9.04e-05	AKAP12,HDAC4,MC1R,TERT,TYR
STAT5A	transcription regulator	9.34e-05	ARNT,ATM,CASP8,CDH1,CYP1B1,DYNLRB1,MAP1LC3A,MCL1
SMARCB1	transcription regulator	9.88e-05	ACAT1,ATM,BNIP3,CDH1,DOCK8,HORMAD1,PLXNB2
MEN1	transcription regulator	0.000117	CASP8,CDH1,NOTCH2,SOX6,TERT,TUBB3
PAX3	transcription regulator	0.000426	CDH1,CDH3,CYP1B1,DPEP1,MITF,PTPN14
Top 10 enriched upstream regulators in genes collectively nominated from capture-C/epigenomic/MPRA, eQTL/TWAS, or protein-coding fine-mapped variants
Upstream Regulator	Molecule Type	p-value of overlap	Target molecules in dataset
MITF	transcription regulator	8.3e-08	APOLD1,CDKN2A,CTSK,DSTYK,FANCA,FOXD3,IRF4,MC1R,MITF,SLC45A2,SOX6,TERT,TMCC2,TYR,TYRP1
CBX7	other	3.92e-06	CDH1,CDKN2A,CDKN2B
SMARCB1	transcription regulator	1.29e-05	ACAT1,ATM,BNIP3,CCND1,CDH1,CDKN2A,DNMT3A,DOCK8,HORMAD1,MX1,PLXNB2
ZEB2	transcription regulator	1.57e-05	CCND1,CDH1,CDKN2A,CDKN2B,MITF,PLCG2,TERT
SMARCA4	transcription regulator	1.71e-05	ADAM15,AHR,BNIP3,C2CD6,CCND1,CDH1,CDKN2A,CDKN2B,CTSS,GSG1,GSTO1,HDAC4,HLA-DRA,LRRC34,MAFF,NUAK2,PPARGC1B,SFTPC,TYR,TYRP1
CDKN2A	other	1.93e-05	CCND1,CDCA7L,CDKN2A,DYNLRB1,FANCA,GPRC5A,LIN9,MCL1,MDM4,NPAT
SP1	transcription regulator	2.01e-05	AKAP12,ATM,CCND1,CDH1,CDKN2A,CDKN2B,CYP1B1,DNMT3A,FOXF2,HDAC4,IRF4,MCL1,NOX4,PARP1,PROCR,SETDB1,SOX4,TBXA2R,TERT
TCF4	transcription regulator	2.29e-05	BNIP3,CASP8,CBFA2T3,CDH1,CDKN2A,CDKN2B,MCL1,MITF,NOTCH2,OCA2,RPL7,TMEM184B,TYR,TYRP1
MEN1	transcription regulator	2.75e-05	CASP8,CCND1,CDH1,CDKN2B,NOTCH2,SOX6,STMN3,TERT,TUBB3
TP63	transcription regulator	2.98e-05	AHR,ATM,CCND1,CDH1,CDH3,CDKN2B,EFNA4,EMP1,ENSA,FANCA,FMN1,FOXQ1,MAFF,MYNN,SOX4,TERT,TJP3,TRIM29

### Sheet: TS21_SOX4_SOX6_MDM4_CBL_qtlmpra
Supplementary Table 21. Summary of melanocyte and melanoma eQTL and MPRA results for select variants targeted in CRISPRi validation
											Melanocyte eQTL summarya						Melanoma eQTL summarya						Melanocyte MPRA summaryd						Melanoma MPRA summaryd
Locus	Signal	Chromosome	Fine-mapped variant rsID	Target gene HGNC ID	GWAS P-value	GWAS effect allele	GWAS non-effect allele	GWAS Odds Ratio	GWAS risk allele		eQTL P-value	Slopeb	Slope SE	eQTL ref allele	eQTL direction of effect for risk allele		eQTL P-value	Slopeb	Slope SE	eQTL ref allele	eQTL direction of effect for risk allele		MPRA ref_alt FDR value	log2_FC_alte	MPRA ref allele	MPRA ref allele effectf	MPRA risk allele directiong		MPRA ref_alt FDR value	log2_FC_alte	MPRA ref allele	MPRA ref allele effectf	MPRA risk allele directiong
16	18	chr6	rs6914598	SOX4	1.18e-18	T	C	0.91	C		0.9	0.000148529	0.0723868	T	not significant		0.01	0.137399	0.0534592	T	Increased		0.2	0.02	T	protective	not significant		0.007	0.17	T	protective	increased
16	18	chr6	rs6935117	SOX4	2e-17	A	G	0.91	G		0.9	0.000954961	0.0727482	A	not significant		0.01	0.134489	0.0535128	A	Increased		0.1	0.04	A	protective	not significant		0.007	0.11	A	protective	increased
16	18	chr6	rs6935124	SOX4	2.36e-18	A	G	0.91	G		0.9	-0.00608775	0.0728572	A	not significant		0.01	0.134695	0.0535138	A	Increased		0.004	0.07	A	protective	increased		0.9	0.01	A	protective	not significant
16	18	chr6	rs7776158	SOX4	1.71e-17	G	A	0.91	A		0.9	-0.000446553	0.0723243	G	not significant		0.01	0.136982	0.0533615	G	Increased		0.1	-0.0385972	G	protective	not significant		0.9	0	G	protective	not significant
16	18	chr6	rs2125570	SOX4	1.77e-17	A	G	0.91	G		0.9	-0.00208986	0.0720237	A	not significant		0.01	0.136507	0.0533374	A	Increased		0.045	0.05	A	protective	increased		0.004	0.16	A	protective	increased
17	19	chr6	rs16886790	SOX4	1.85e-12	T	C	1.09	T		0.10c	0.11	0.07	T	not significant		Not asssessed	-	-	-	-		0.05	0.05	T	risk	not significant		0.9	0.02	T	risk	not significant
17	19	chr6	rs72834823	SOX4	1.04e-12	T	A	1.09	T		0.08c	0.13	0.07	T	not significant		Not asssessed	-	-	-	-		0.8	0.00928593	T	risk	not significant		0.7	-0.03	T	risk	not significant
17	19	chr6	rs72834822	SOX4	1.12e-12	T	C	1.09	T		0.08c	0.13	0.07	T	not significant		Not asssessed	-	-	-	-		0.2	0.05	T	risk	not significant		0.9	0	T	risk	not significant
17	19	chr6	rs6456503	SOX4	1.16e-12	T	C	1.09	T		0.07c	0.13	0.07	T	not significant		Not asssessed	-	-	-	-		0.08	-0.04	T	risk	not significant		0.6	-0.04	T	risk	not significant
32	40	chr11	rs7941496	SOX6	1.4e-09	G	T	1.06	G		0.004	0.222828	0.0744558	G	Decreased		0.2	0.0636572	0.0501664	G	not significant		0.1	-0.04	G	risk	not significant		0.9	0.0105222	G	risk	not significant
32	40	chr11	rs2953060	SOX6	3.93e-09	A	G	0.94	G		0.001	-0.249986	0.073313	A	Decreased		0.2	-0.0611706	0.0511505	A	not significant		1.62e-06	0.12854	A	protective	increased		0.03	0.0884211	A	protective	increased
32	40	chr11	rs4617548	SOX6	5.59e-09	A	G	0.94	G		0.001	-0.248231	0.0727989	A	Decreased		0.2	-0.0613733	0.0508659	A	not significant		0.01	-0.0633746	A	protective	not significant		4.37e-09	-0.239186	G	protective	decreased
32	40	chr11	rs7108091	SOX6	4.48e-09	T	C	1.06	T		0.01	0.18833	0.0715709	T	Decreased		0.3	0.0568019	0.0507595	T	not significant		5.78e-42	0.244449	T	risk	decreased		4.74e-06	0.169564	T	risk	decreased
32	40	chr11	rs1455115	SOX6	5.37e-09	G	A	1.06	G		0.0007	0.19611	0.0714783	G	Decreased		0.3	0.0559475	0.0516066	G	not significant		0.5	-0.0148906	G	risk	not significant		0.06	0.08	G	risk	not significant
32	40	chr11	rs1455114	SOX6	4.97e-09	C	A	1.06	C		0.002	0.2359	0.072978	C	Decreased		0.2	0.0597986	0.0510252	C	not significant		0.7	-0.01	C	risk	not significant		0.9	0.01	C	risk	not significant
4	4	chr1	rs6700182	MDM4	1.98e-07	A	G	1.07	A		0.3	0.301864	0.0664831	A	not significant		0.6	-0.020388	0.0489283	A	not significant		0.9	0	A	risk	not significant		0.04	-0.08	A	risk	increased
4	4	chr1	rs3902193	MDM4	1.69e-07	C	A	1.07	C		0.4	0.418743	0.0516856	C	not significant		0.6	-0.0235144	0.0490973	C	not significant		0.06	0.05	C	risk	not significant		0.000398	0.15	C	risk	decreased
4	4	chr1	rs896321	MDM4	5.01e-08	C	G	0.92	G		0.18	-0.0970636	0.0719263	C	not significant		Not asssessed	-	-	-	-		0.03	0.05	C	protective	increased		0.5	0.04	C	protective	not significant
4	4	chr1	rs12078075	MDM4	2.29e-08	G	A	1.09	A		0.7	0.0273928	0.0838742	G	not significant		0.9	-0.00163962	0.057326	G	not significant		5.73e-06	-0.11	G	risk	increased		0.09	-0.09	G	risk	not significant
36	44	chr11	rs2120430	CBL	4.45e-07	C	G	0.94	G		0.008c	-0.27	0.1024	C	decreased		Not asssessed	-	-	-	-		0.8	-0.01024	C	protective	not significant		0.3	-0.08	C	protective	not significant
36	44	chr11	rs11217853	CBL	7.02e-07	A	G	0.94	G		0.02c	-0.25	0.1024	A	decreased		Not asssessed	-	-	-	-		QC failure	QC failure	A	protective	QC failure		0.8	-0.03	A	protective	not significant
36	44	chr11	rs61900794	CBL	4.52e-07	T	C	0.94	C		0.02c	-0.25	0.1092	T	decreased		Not asssessed	-	-	-	-		0.06	-0.0436096	T	protective	not significant		0.7	0	T	protective	not significant
36	44	chr11	rs61898347	CBL	4.49e-08	G	A	0.94	A		0.009c	-0.27	0.1011	G	decreased		Not asssessed	-	-	-	-		5.31e-09	0.10615	G	protective	increased		0.027	-0.13172	G	protective	increased
a Melanocyte and Melanoma eQTL data was analyzed by Zhang et al. 2018, Landi et al. 2020
b Slope value considers the reference allele as baseline; positive slope indicates higher expression is associated with the alternate allele, negative slop indicates lower expression is associated with the alternate allele
c cis-eQTLs >1 Mb in distance were calculated using expression and genotyping data from Zhang et al. 2018 using a linear regression model, including three genotyping PCs and 15 peer factors (from Zhang et al. 2018)
d Melanocyte and melanoma MPRA data was available from Long et al. 2022 (TS_6 and TS_7). Positive fold change value indicates alternate allele has higher transcriptional activity, negative fold change suggests reference allele has higher transcriptional activity
e log2_FC_alt: log2-transformed fold difference of mean TPM ratio for alternative allele over mean TPM ratio for reference allele. Positive fold change value indicates alternate allele has higher transcriptional activity, negative fold change suggests reference allele has higher transcriptional activity
f MPRA ref allele effect: the effect (melanoma risk or protective) of reference allele genotype from Landi et al. 2020
g MPRA risk allele direction: direction of meanTPM ratio of risk allele relative to protective allele

### Sheet: TS22_CRISPRi_validation
Supplementary Table 22. CRISPRi results summary by locus
Locus 16, Signal 18, Chromosome 6								SOX4			CDKAL1
rsID	SNP location	Chromatin interaction to SOX4 promoter	Is in ATAC-seq peak	Is in chromHMM enhancer/promoter	MPRA significant	gRNA name	gRNA location (genomic coordinates)	Expression relative to non-targetting contol	P-value		Expression relative to non-targetting contol	P-value
						NTC2	N/A	0.904944	0.115883		1.02612	0.822236
rs6914598	chr6: 21163919	yes	yes	yes	yes	G1_rs6914598	chr6, +, 21163883-21163902	0.81211	0.223823		1.21377	0.137548
rs6914598						G2_rs6914598	chr6, +, 21163884-21163903	0.812849	0.167966		0.914387	0.497678
rs6914598						G3_rs6914598	chr6, +, 21163938-21163957	0.721117	0.0251793		0.917255	0.417863
rs6935117 (and rs6935124)	chr6: 21164131	yes	no	yes	yes	G1_rs6935117	chr6, -, 21164132-21164151	0.71434	0.00959287		1.13881	0.48242
rs6935117 (and rs6935124)						G2_rs6935117	chr6, +, 21164137-21164156	0.842717	0.023953		1.20812	0.0831206
rs6935117 (and rs6935124)						G3_rs6935117	chr6, -, 21164143-21164162	1.06172	0.270348		1.03369	0.801781
rs7776158	chr6: 21165278	yes	yes	yes	no	G1_rs7776158	chr6, +, 21165271-21165290	0.62723	0.00687763		1.04362	0.751291
rs7776158						G2_rs7776158	chr6, -, 21165277-21165296	0.677006	0.0133083		0.975917	0.900943
rs7776158						G3_rs7776158	chr6, -, 21165278-21165297	0.660817	0.00951179		1.21615	0.401422
rs2125570	chr6: 21166705	yes	no	no	yes	G1_rs2125570	chr6, +, 21166695-21166714	0.672641	0.0053901		0.908236	0.568877
rs2125570						G2_rs2125570	chr6, -, 21166692-21166711	0.673545	0.00715729		0.986084	0.938344
rs2125570						G3_rs2125570	chr6, +, 21166706-21166725	0.665316	0.0307498		1.02153	0.90734
Locus 17, Signal 19, Chromosome 6								SOX4
rsID	SNP location	Chromatin interaction to SOX4 promoter	Is in ATAC-seq peak	Is in chromHMM enhancer/promoter	MPRA significant	gRNA name*	gRNA location (genomic coordinates)	Expression relative to non-targetting contol	P-value
	chr6: 22710500	yes	yes	yes	no	NTC2	N/A	0.922692	0.33297
rs16886790						G1_rs16886790	chr6, +, 22710471-22710490	1.03506	0.797966
rs16886790						G2_rs16886790	chr6, +, 22710472-22710491	1.03051	0.687101
rs16886790						G3_rs16886790	chr6, +, 22710499-22710518	1.06657	0.547453
	chr6: 22719379	yes	no	no	no	NTC2	N/A	0.97118	0.596062
rs72834823 (and rs72834822)						G1_rs72834823	chr6, +, 22719312-22719331	0.777556	0.000529323
						NTC	N/A	0.922692	0.33297
rs72834823 (and rs72834822)						G2_rs72834823	chr6, +, 22719313-22719332	0.803602	0.0400409
rs72834823 (and rs72834822)						G3_rs72834823	chr6, +, 22719418-22719437	0.713018	0.00286989
	chr6: 22720361	yes	no	no	no	NTC2	N/A	0.97118	0.596062
rs6456503						G1_rs6456503	chr6, +, 22720348-22720367	0.765154	0.00216695
rs6456503						G2_rs6456503	chr6, -, 22720352-22720371	0.750835	0.00024996
						NTC2	N/A	0.922692	0.33297
rs6456503						G3_rs6456503	chr6, +, 22720377-22720396	0.77565	0.0611408
* for rs72834823 and rs6456503, guides were assayed in different experimental batches; guides are grouped by color with the appropriate NTC2 data tested in the same batch
Locus 32, Signal 40, Chromosome 11								SOX6			C11orf58
rsID	SNP location	Chromatin interaction to SOX6 promoter	Is in ATAC-seq peak	Is in chromHMM enhancer/promoter	MPRA significant	gRNA name*	gRNA location (genomic coordinates)	Expression relative to non-targetting contol	P-value		Expression relative to non-targetting contol	P-value
						NTC2	N/A	1.22774	0.535636		0.823489	0.434558
rs7941496	chr11:16041305	yes	no	no	no	G1_rs7941496	chr11,+, 16041293-16041312	1.00534	0.967043		0.872899	0.0865654
rs7941496						G2_rs7941496	chr11,+, 16041304-16041323	0.861436	0.46825		0.916917	0.343933
rs7941496						G3_rs7941496	chr11,+, 16041305-16041324	0.765178	0.244369		0.76603	0.00099267
rs2953060	chr11:16086747	yes	no	no	yes	G1_rs2953060	chr11,+, 16086699-16086718	0.846707	0.337069		0.700932	0.00028923
rs2953060						G2_rs2953060	chr11, -, 16086685-16086704	0.961063	0.559048		0.632293	4.18787e-05
rs2953060						G3_rs2953060	chr11, -, 16086806-16086825	0.830644	0.368766		0.76993	0.0491951
rs4617548	chr11:16133413	yes	no	yes	yes	G1_rs4617548	chr11,+, 16133408-16133427	0.789894	0.123405		0.805304	0.00540976
rs4617548						G2_rs4617548	chr11,+, 16133400-16133419	0.885966	0.0682446		0.717712	0.0351683
rs4617548						G3_rs4617548	chr11, -, 16133412-16133431	0.956988	0.806868		0.77468	0.0174207
rs7108091	chr11:16199331	yes	no	no	yes	G1_rs7108091	chr11, -, 16199320-16199339	0.817831	0.240335		0.892999	0.239564
rs7108091						G2_rs7108091	chr11,+, 16199326-16199345	0.742253	0.0520116		0.819525	0.000840778
rs7108091						G3_rs7108091	chr11,+, 16199336-16199355	0.65762	0.0784259		0.961637	0.575418
	chr11:16215541	yes	yes	yes	no	NTC2		0.881579	0.212934		0.946946	0.344417
rs1455115 (and rs1455114)						G1_rs1455115	chr11,+, 16215520-16215539	0.71008	0.00223836		0.886176	0.12702
rs1455115 (and rs1455114)						G2_rs1455115	chr11, -, 16215537-16215556	0.971539	0.819609		0.880682	0.0314023
rs1455115 (and rs1455114)						G3_rs1455115	chr11, -, 16215520-16215539	0.856963	0.0915426		0.97727	0.668356
* guides for rs1455115 were tested in a separate batch from other SNPs and is grouped by color with the appropriate NTC2 data tested in the same batch
Locus 4, Signal 4, Chromosome 1								MDM4			RBBP5			TMEM81
rsID	SNP location	Chromatin interaction to MDM4 promoter	Is in ATAC-seq peak	Is in chromHMM enhancer/promoter	MPRA significant	gRNA name	gRNA location (genomic coordinates)	Expression relative to non-targetting contol	P-value		Expression relative to non-targetting contol	P-value		Expression relative to non-targetting contol	P-value
						NTC2	N/A	0.878725	0.169873		1.0174	0.784142		1.33002	0.0685749
rs3902193	chr1:205110917	yes	yes	yes	yes	G1_rs3902193	chr1, +, 205110893-205110912	0.839211	0.0372203		1.09978	0.108734		1.08958	0.190849
rs3902193						G2_rs3902193	chr1, -, 205110905-205110924	0.905287	0.0949748		0.982832	0.753854		1.04244	0.71458
rs3902193						G3_rs3902193	chr1, -, 205110925-205110944	0.917156	0.420809		0.945151	0.36407		0.911134	0.356052
rs896321	chr1:205257156	no	yes	yes	yes	G1_rs896321	chr1, +, 205257158-205257177	0.940127	0.343231		0.834288	0.00677829		1.0516	0.480775
rs896321						G2_rs896321	chr1, +, 205257161-205257180	0.863883	0.0780392		0.901202	0.103038		1.00999	0.888105
rs896321						G3_rs896321	chr1, +, 205257162-205257181	0.909447	0.325268		0.900212	0.168106		1.04291	0.665291
rs12078075	chr1:205163798	no	no	yes	yes	G1_rs12078075	chr1, -, 205163799-205163818	0.928638	0.332031		0.962689	0.509514		1.09782	0.170641
rs12078075						G2_rs12078075	chr1, +, 205163786-205163805	0.954294	0.406878		0.945546	0.431528		1.06176	0.568594
rs12078075						G3_rs12078075	chr1, -, 205163802-205163821	0.883379	0.149693		0.930171	0.245733		0.941014	0.32225
rs6700182	chr1:205092374	yes	no	yes	yes	G1_rs6700182	chr1, -, 205092380-205092399	0.848866	0.0236218		0.941616	0.321442		0.902347	0.188361
rs6700182						G2_rs6700182	chr1, +, 205092334-205092353	0.836392	0.0235637		0.969127	0.446521		0.933822	0.140069
rs6700182						G3_rs6700182	chr1, -, 205092340-205092359	0.82085	0.0143536		0.844255	0.0146824		0.913047	0.317045
Locus 36, Signal 44, Chromosome 11								CBL
rsID	SNP location	Chromatin interaction to CBL promoter	Is in ATAC-seq peak	Is in chromHMM enhancer/promoter	MPRA significant	gRNA name*	gRNA location (genomic coordinates)	Expression relative to non-targetting contol	P-value
N/A	N/A	N/A	N/A	N/A	N/A	NTC2	N/A	0.997126	0.980356
rs61898347	chr11:120195689	no	yes	yes	yes	G1_rs61898347	chr11, -, 120195679-120195698	1.01208	0.878386
rs61898347						G2_rs61898347	chr11, -, 120195680-120195699	0.924456	0.559389
rs61898347						G3_rs61898347	chr11,+, 120195690-120195709	1.05283	0.760764
rs2120430	chr11:120261934	yes	no	yes	no	G1_rs2120430	chr11,+, 120195690-120195709	1.01515	0.909647
rs2120430						G2_rs2120430	chr11, -, 120261916-120261935	1.02556	0.755562
rs2120430						G3_rs2120430	chr11,+, 120261919-120261938	1.01211	0.90742
rs11217853	chr11:120263022	yes	no	yes	NA	G1_rs11217853	chr11,+, 120262982-120263001	0.990802	0.935031
rs11217853						G2_rs11217853	chr11, -, 120262999-120263018	1.06097	0.71996
rs11217853						G3_rs11217853	chr11,+, 120263066-120263085	0.933372	0.597666
	chr11:120274893	no	yes	yes	no	NTC2	N/A	0.996179	0.969263
rs61900794						G1_rs61900794	chr11,+, 120274864-120274883	0.83554	0.034917
rs61900794						G2_rs61900794	chr11,+, 120274876-120274895	0.807301	0.027333
						NTC2	N/A	1.19079	0.210916
rs61900794						G3_rs61900794	chr11, -, 120274918-120274937	0.913642	0.210671
* guides for rs61900794 were tested in two separate experimental batches from other SNPs; guides are grouped by color with the appropriate NTC2 data tested in the same batch

### Sheet: TS23_Candidate_Gene_Comparison
Supplementary Table 23. Comparison of overlap between candidate genes nominated by Thakur, Xu et al. in the current study with candidate genes nominated by Pudjihartono et al.
Gene Symbol	Nominated by Thakur, Xu et al.	Nominated by Pudjihartono et al.
AC005014.5		Yes
ACAT1	Yes	Yes
ACBD3	Yes
ACSF3		Yes
ACTRT3	Yes	Yes
ADAM15	Yes	Yes
ADAMTSL4-AS1	Yes
ADAR	Yes
ADCK3	Yes
ADD3		Yes
ADIPOR1		Yes
AFG3L1P		Yes
AGR2		Yes
AHR	Yes
AKAP12		Yes
AL606500.1	Yes
ALS2CR11	Yes
ALS2CR12	Yes	Yes
ANXA9		Yes
AP000679.2	Yes
AP000758.1	Yes
AP002348.1	Yes
APOLD1	Yes
ARFRP1	Yes
ARHGEF12	Yes
ARHGEF37	Yes
ARNT	Yes	Yes
ARRDC3	Yes
ATM	Yes	Yes
ATP11A	Yes	Yes
AVPI1	Yes
BACE2		Yes
BAIAP2L2	Yes	Yes
BMP1	Yes
BTNL2	Yes
BZW2		Yes
C11orf58	Yes
C11orf65		Yes
C13orf35	Yes
C19orf71	Yes
C1orf95	Yes
C6orf10	Yes
C9orf53	Yes
C9orf66		Yes
CACTIN	Yes
CALCB		Yes
CAMKK1		Yes
CARD10		Yes
CASP10		Yes
CASP8	Yes	Yes
CCND1	Yes
CDCA7L	Yes	Yes
CDH1	Yes	Yes
CDH3	Yes
CDK10		Yes
CDKAL1		Yes
CDKN2A	Yes
CDKN2B	Yes
CERS2	Yes	Yes
CHRNB1		Yes
CHTF8	Yes
CIRH1A	Yes
CKS1B	Yes
CLPTM1L	Yes	Yes
CNTN2	Yes
CPNE4		Yes
CPNE7		Yes
CSNK1E	Yes	Yes
CTA-228A9.3		Yes
CTA-228A9.4		Yes
CTSK	Yes
CTSS	Yes	Yes
CYP1B1	Yes
DAPK3	Yes
DBNDD1		Yes
DCST1	Yes	Yes
DCST2	Yes	Yes
DDX10	Yes
DDX47	Yes
DEF8		Yes
DENND6B		Yes
DMTN	Yes
DNMT3A	Yes	Yes
DOCK8		Yes
DPM3	Yes
DSTYK	Yes
DTNB	Yes	Yes
ECM1		Yes
EFNA3	Yes
EFNA4	Yes
EFR3B		Yes
EMP1	Yes	Yes
ENSA	Yes
EPS8		Yes
ERAP1		Yes
ERVFRD-3		Yes
EXPH5	Yes
FALEC		Yes
FAM118A	Yes
FAM160B2	Yes
FAM208B		Yes
FAM63A	Yes
FANCA		Yes
FLAD1	Yes
FLG-AS1		Yes
FLYWCH1	Yes
FMN2		Yes
FOXD3	Yes
FOXF2	Yes
FOXQ1	Yes
FTLP14		Yes
FZR1	Yes
GAS8		Yes
GDI2		Yes
GIPC3	Yes
GMEB2	Yes
GOLPH3L	Yes	Yes
GPRC5A	Yes	Yes
GPRC5D	Yes	Yes
GRIK4	Yes
GSG1	Yes
GSTO1	Yes
GSTO2		Yes
GTPBP1	Yes
H3F3A	Yes
HEBP1	Yes	Yes
HERC2	Yes
HLA-DQB2	Yes
HLA-DRA	Yes
HMG20B	Yes
HMGXB3	Yes
HORMAD1	Yes	Yes
HR	Yes
HSD17B2	Yes
HTR7P1		Yes
IGF2BP3		Yes
IST1		Yes
ITGB8		Yes
ITSN2		Yes
KDELC2	Yes
KIAA0930	Yes	Yes
KLHDC8A	Yes
KLHL9	Yes
KRTCAP2	Yes
LEMD1	Yes
LENEP	Yes
LGI3	Yes
LIN9	Yes
LINC00513		Yes
LPCAT1	Yes
LRP1B		Yes
LRRC34	Yes	Yes
MACF1		Yes
MACROD2		Yes
MAFF	Yes	Yes
MAP1LC3B2	Yes
MC1R		Yes
MCF2L	Yes
MCL1	Yes
MDM4	Yes
MECOM	Yes
MED13L	Yes
MFSD12	Yes
MINDY1		Yes
MKLN1	Yes
MOV10L1		Yes
MPDZ	Yes	Yes
MPHOSPH6	Yes	Yes
MPP4	Yes
MSC	Yes	Yes
MSC-AS1		Yes
MTAP	Yes	Yes
MTMR3		Yes
MX1	Yes
MX2	Yes	Yes
MYCBP2		Yes
MYEOV	Yes
MYNN	Yes
NAALADL2		Yes
NALCN		Yes
NCALD		Yes
NFASC	Yes
NIPAL3		Yes
NPAT	Yes
NPM2		Yes
NUAK2	Yes
NUCKS1	Yes
NUDT18	Yes	Yes
NUDT7		Yes
NUMA1		Yes
NUP50	Yes
OAF	Yes
OBFC1	Yes
OCA2		Yes
PALM2		Yes
PARP1	Yes	Yes
PBXIP1	Yes
PCCA		Yes
PDE6A	Yes
PHC3	Yes
PICK1	Yes
PID1		Yes
PIP5K1C	Yes
PLA2G6	Yes	Yes
PLCG2	Yes
PMVK	Yes
POMT1		Yes
POU2F3	Yes	Yes
PPARGC1B	Yes
PPDPF	Yes
PPIL3		Yes
PPM1A		Yes
PRKG1		Yes
PROSER2-AS1		Yes
PRRC2B		Yes
PRUNE	Yes
PTK6	Yes
PUM3		Yes
PYGO2	Yes
RALY	Yes
RAPGEF1		Yes
RASA3		Yes
RBBP5	Yes
RBMS2		Yes
RCAN3		Yes
RDH10	Yes
REEP4	Yes
RIBC2	Yes
RIPK4	Yes
RP1-15D23.2		Yes
RP11-165F24.3		Yes
RP11-383H13.1	Yes
RP11-392P7.6		Yes
RP11-43F13.1	Yes
RP11-531A24.5		Yes
RP11-54A4.2		Yes
RP11-68I18.10		Yes
RP11-757G1.5		Yes
RP3-402G11.26		Yes
RPL5P32		Yes
RPL7	Yes
RPS27AP6		Yes
RTEL1	Yes	Yes
SCFD2		Yes
SDK1		Yes
SEC62	Yes
SETDB1	Yes	Yes
SFR1	Yes
SFTPC	Yes
SH3PXD2A-AS1		Yes
SHC1	Yes
SHCBP1L	Yes
SHTN1		Yes
SLC16A8	Yes
SLC26A2	Yes
SLC45A2		Yes
SLC50A1	Yes
SLC6A3	Yes
SLK	Yes
SMC1B	Yes
SNAPIN	Yes
SOX4	Yes
SOX6	Yes	Yes
SP4	Yes
SP8	Yes
SPATA2L		Yes
SPIRE2		Yes
STEAP1B		Yes
STMN3	Yes	Yes
STPG1		Yes
STRADB	Yes
SYNE2		Yes
TANGO6	Yes
TAS2R20	Yes
TBXA2R	Yes
TBXAS1		Yes
TERF2		Yes
TIGD6	Yes
TJP3	Yes
TMCC2	Yes
TMEM136	Yes	Yes
TMEM184B	Yes	Yes
TMEM237	Yes
TOGARAM2		Yes
TRAK2	Yes
TRIM29	Yes
TRIM46	Yes
TRPA1	Yes
TUBB8P1		Yes
TUBGCP3	Yes
TYRP1	Yes
UBE2Q1	Yes
URAHP		Yes
VAC14		Yes
WDR96	Yes
XPNPEP1		Yes
ZBTB7B	Yes	Yes
ZFP90	Yes
ZGPAT	Yes
ZNF276		Yes
ZNF423		Yes
ZNF462	Yes
